## Supplementary Tables for "Human Plasma Proteomics Links Modifiable Lifestyle Exposome to Disease Risk" (part 22 of 23)

### Sheet: S_mr_triads (continued)
triad_id	Exposure	Exposure_category	Protein	Disease	Disease (UKB field)	ICD-10	Motif	beta_EP_UKB	se_EP_UKB	padj_EP_UKB	tier_EP_UKB	beta_EP_dCODE	se_EP_dCODE	padj_EP_dCODE	tier_EP_dCODE	beta_PDcis_UKB	se_PDcis_UKB	padj_PDcis_UKB	tier_PDcis_UKB	coloc_PDcis_UKB	colocPPH4_PDcis_UKB	beta_PDcis_dCODE	se_PDcis_dCODE	padj_PDcis_dCODE	tier_PDcis_dCODE	coloc_PDcis_dCODE	colocPPH4_PDcis_dCODE	beta_PDtrans_UKB	se_PDtrans_UKB	padj_PDtrans_UKB	tier_PDtrans_UKB	beta_PDtrans_dCODE	se_PDtrans_dCODE	padj_PDtrans_dCODE	tier_PDtrans_dCODE	beta_ED_UKB	se_ED_UKB	padj_ED_UKB	tier_ED_UKB	beta_PEcis_UKB	se_PEcis_UKB	padj_PEcis_UKB	tier_PEcis_UKB	coloc_PEcis_UKB	colocPPH4_PEcis_UKB	beta_PEcis_dCODE	se_PEcis_dCODE	padj_PEcis_dCODE	tier_PEcis_dCODE	coloc_PEcis_dCODE	colocPPH4_PEcis_dCODE	beta_PEtrans_UKB	se_PEtrans_UKB	padj_PEtrans_UKB	tier_PEtrans_UKB	beta_PEtrans_dCODE	se_PEtrans_dCODE	padj_PEtrans_dCODE	tier_PEtrans_dCODE	beta_DP_UKB	se_DP_UKB	padj_DP_UKB	tier_DP_UKB	beta_DP_dCODE	se_DP_dCODE	padj_DP_dCODE	tier_DP_dCODE	beta_DE_UKB	se_DE_UKB	padj_DE_UKB	tier_DE_UKB
usual_walking_pace_f924_0_0|TGFBR2|finngen_R12_E4_OBESITYCAL	usual_walking_pace_f924_0_0	Exercise_Freq	TGFBR2	finngen_R12_E4_OBESITYCAL	age_e66_first_reported_obesity_f130792_0_0	E66	E Disease-liability (D->P)	-0.54405	0.134918	0.00151417	Suggestive	-0.105661	0.110604	0.831604	Null	-0.14775	0.16009	0.952504	Null									0.0422138	0.0516465	0.875636	Null	-0.0916794	0.0626824	0.736544	Null	-2.36362	0.434138	4.2836e-06	Tier1	0.00860784	0.0261865	0.998501	Null									0.0050138	0.00761312	0.938898	Null	0.00336123	0.0104459	0.993412	Null	0.0620188	0.0286354	0.0689063	Null	0.0513308	0.0195977	0.0492261	Tier1	-0.0639643	0.00843125	5.60106e-12	Tier1
usual_walking_pace_f924_0_0|TGFBR2|finngen_R12_E4_OBESITYNAS	usual_walking_pace_f924_0_0	Exercise_Freq	TGFBR2	finngen_R12_E4_OBESITYNAS	age_e66_first_reported_obesity_f130792_0_0	E66	E Disease-liability (D->P)	-0.54405	0.134918	0.00151417	Suggestive	-0.105661	0.110604	0.831604	Null	0.0674687	0.276728	0.994112	Null									0.0476053	0.0667292	0.898122	Null	-0.0244161	0.0713306	0.968482	Null	-2.76109	0.51135	5.26478e-06	Tier1	0.00860784	0.0261865	0.998501	Null									0.0050138	0.00761312	0.938898	Null	0.00336123	0.0104459	0.993412	Null	0.0553406	0.0208368	0.0223632	Tier1	0.0319663	0.0195606	0.310188	Null	-0.0560607	0.00884098	2.70304e-08	Tier1
education_score_england_f26414_0_0|TGOLN2|finngen_R12_N14_ACUTERENFAIL	education_score_england_f26414_0_0	Deprivation_Indices	TGOLN2	finngen_R12_N14_ACUTERENFAIL	age_n17_first_reported_acute_renal_failure_f132030_0_0	N17	C Exposure-marker	0.256372	0.090148	0.0369492	Tier1					-0.0258579	0.0304461	0.952504	Null									-0.0439297	0.129622	0.957212	Null					0.720032	0.239282	0.0426645	Tier1	-0.00251405	0.0150856	0.999288	Null									0.00809389	0.0181184	0.966594	Null					0.301667	0.068983	8.9894e-05	Suggestive								Null
time_spent_watching_television_tv_f1070_0_0|TGOLN2|finngen_R12_N14_CHRONKIDNEYDIS	time_spent_watching_television_tv_f1070_0_0	Exercise_Freq	TGOLN2	finngen_R12_N14_CHRONKIDNEYDIS	age_n18_first_reported_chronic_renal_failure_f132032_0_0	N18	C Exposure-marker	0.185079	0.0550082	0.0104839	Tier1					0.0132506	0.024922	0.993113	Null									0.286485	0.250628	0.796398	Null					0.294417	0.098194	0.0438148	Tier1	0.00610333	0.013598	0.998501	Null									0.0386676	0.032005	0.820292	Null					0.171947	0.0671288	0.0282523	Reverse					0.0281599	0.0142318	0.270202	Null
average_total_household_income_before_tax_f738_0_0|THBS2|finngen_R12_E4_OBESITY	average_total_household_income_before_tax_f738_0_0	Deprivation_Indices	THBS2	finngen_R12_E4_OBESITY	age_e66_first_reported_obesity_f130792_0_0	E66	E Disease-liability (D->P)	-0.250743	0.123186	0.173683	Null	0.230039	0.105349	0.392356	Null	-0.00780576	0.0292128	0.994112	Null			0.030771	0.0733404	0.990183	Null			-0.0514019	0.0462059	0.803117	Null	-0.227904	0.110406	0.509139	Null	-0.943695	0.267883	0.0110075	Tier1	-0.00166171	0.00648147	0.998501	Null			-0.0161482	0.0190559	0.984975	Null			0.00447296	0.0113606	0.971931	Null	0.0142835	0.0168699	0.9647	Null	0.0453679	0.0167081	0.0191828	Tier1	0.00195804	0.0187637	0.971824	Null	-0.030109	0.00772393	0.00299429	Tier1
average_total_household_income_before_tax_f738_0_0|THBS2|finngen_R12_E4_OBESITYCAL	average_total_household_income_before_tax_f738_0_0	Deprivation_Indices	THBS2	finngen_R12_E4_OBESITYCAL	age_e66_first_reported_obesity_f130792_0_0	E66	E Disease-liability (D->P)	-0.250743	0.123186	0.173683	Null	0.230039	0.105349	0.392356	Null	-0.0194823	0.0302511	0.974368	Null			-0.0440591	0.086172	0.990183	Null			-0.0590597	0.0576862	0.822389	Null	-0.313005	0.129373	0.389819	Null	-1.00995	0.277639	0.00775418	Tier1	-0.00166171	0.00648147	0.998501	Null			-0.0161482	0.0190559	0.984975	Null			0.00447296	0.0113606	0.971931	Null	0.0142835	0.0168699	0.9647	Null	0.0621229	0.0182087	0.00262078	Tier1	0.0116584	0.023956	0.85148	Null	-0.026959	0.00673876	0.00208801	Tier1
bread_type_f1448_0_0_White|THBS2|finngen_R12_E4_OBESITY	bread_type_f1448_0_0_White	Diet_Weekly	THBS2	finngen_R12_E4_OBESITY	age_e66_first_reported_obesity_f130792_0_0	E66	E Disease-liability (D->P)	-0.0367429	0.063439	0.772033	Null	0.0570796	0.0499525	0.783894	Null	-0.00780576	0.0292128	0.994112	Null			0.030771	0.0733404	0.990183	Null			-0.0514019	0.0462059	0.803117	Null	-0.227904	0.110406	0.509139	Null	-0.665396	0.315926	0.23455	Null	-0.00401079	0.0276525	0.999288	Null			0.00206291	0.0520021	0.999551	Null			-0.0336494	0.0310439	0.852189	Null	-0.0262907	0.0880347	0.993512	Null	0.0453679	0.0167081	0.0191828	Tier1	0.00195804	0.0187637	0.971824	Null	-0.122821	0.0278633	0.000478251	Tier1
bread_type_f1448_0_0_White|THBS2|finngen_R12_E4_OBESITYCAL	bread_type_f1448_0_0_White	Diet_Weekly	THBS2	finngen_R12_E4_OBESITYCAL	age_e66_first_reported_obesity_f130792_0_0	E66	E Disease-liability (D->P)	-0.0367429	0.063439	0.772033	Null	0.0570796	0.0499525	0.783894	Null	-0.0194823	0.0302511	0.974368	Null			-0.0440591	0.086172	0.990183	Null			-0.0590597	0.0576862	0.822389	Null	-0.313005	0.129373	0.389819	Null	-0.653139	0.312709	0.240668	Null	-0.00401079	0.0276525	0.999288	Null			0.00206291	0.0520021	0.999551	Null			-0.0336494	0.0310439	0.852189	Null	-0.0262907	0.0880347	0.993512	Null	0.0621229	0.0182087	0.00262078	Tier1	0.0116584	0.023956	0.85148	Null	-0.150619	0.0366731	0.00149844	Tier1
bread_type_f1448_0_0_White|THBS2|finngen_R12_E4_OBESITYNAS	bread_type_f1448_0_0_White	Diet_Weekly	THBS2	finngen_R12_E4_OBESITYNAS	age_e66_first_reported_obesity_f130792_0_0	E66	E Disease-liability (D->P)	-0.0367429	0.063439	0.772033	Null	0.0570796	0.0499525	0.783894	Null	0.00437668	0.0329249	0.994112	Null			0.168193	0.100867	0.69815	Null			-0.0193996	0.0558795	0.955045	Null	0.114402	0.15252	0.885755	Null	-0.746025	0.379171	0.283034	Null	-0.00401079	0.0276525	0.999288	Null			0.00206291	0.0520021	0.999551	Null			-0.0336494	0.0310439	0.852189	Null	-0.0262907	0.0880347	0.993512	Null	0.041586	0.0175892	0.0445294	Tier1	0.00323281	0.0252502	0.962853	Null	-0.12896	0.0323497	0.00218946	Tier1
bread_type_f1448_0_0_Wholemeal_or_wholegrain|THBS2|finngen_R12_E4_OBESITY	bread_type_f1448_0_0_Wholemeal_or_wholegrain	Diet_Weekly	THBS2	finngen_R12_E4_OBESITY	age_e66_first_reported_obesity_f130792_0_0	E66	E Disease-liability (D->P)	-0.00170802	0.0566668	0.990526	Null	-0.00122752	0.0710746	0.997377	Null	-0.00780576	0.0292128	0.994112	Null			0.030771	0.0733404	0.990183	Null			-0.0514019	0.0462059	0.803117	Null	-0.227904	0.110406	0.509139	Null	0.464588	0.343276	0.541529	Null	-0.00404415	0.0272446	0.999288	Null			-0.0144569	0.0460911	0.997513	Null			-0.00965873	0.0242772	0.971603	Null	0.0341397	0.0634003	0.987799	Null	0.0453679	0.0167081	0.0191828	Tier1	0.00195804	0.0187637	0.971824	Null	0.105033	0.0225933	0.000177852	Tier1
bread_type_f1448_0_0_Wholemeal_or_wholegrain|THBS2|finngen_R12_E4_OBESITYCAL	bread_type_f1448_0_0_Wholemeal_or_wholegrain	Diet_Weekly	THBS2	finngen_R12_E4_OBESITYCAL	age_e66_first_reported_obesity_f130792_0_0	E66	E Disease-liability (D->P)	-0.00170802	0.0566668	0.990526	Null	-0.00122752	0.0710746	0.997377	Null	-0.0194823	0.0302511	0.974368	Null			-0.0440591	0.086172	0.990183	Null			-0.0590597	0.0576862	0.822389	Null	-0.313005	0.129373	0.389819	Null	0.385086	0.343996	0.640875	Null	-0.00404415	0.0272446	0.999288	Null			-0.0144569	0.0460911	0.997513	Null			-0.00965873	0.0242772	0.971603	Null	0.0341397	0.0634003	0.987799	Null	0.0621229	0.0182087	0.00262078	Tier1	0.0116584	0.023956	0.85148	Null	0.120363	0.03103	0.0032177	Tier1
bread_type_f1448_0_0_Wholemeal_or_wholegrain|THBS2|finngen_R12_E4_OBESITYNAS	bread_type_f1448_0_0_Wholemeal_or_wholegrain	Diet_Weekly	THBS2	finngen_R12_E4_OBESITYNAS	age_e66_first_reported_obesity_f130792_0_0	E66	E Disease-liability (D->P)	-0.00170802	0.0566668	0.990526	Null	-0.00122752	0.0710746	0.997377	Null	0.00437668	0.0329249	0.994112	Null			0.168193	0.100867	0.69815	Null			-0.0193996	0.0558795	0.955045	Null	0.114402	0.15252	0.885755	Null	0.671057	0.400309	0.402488	Null	-0.00404415	0.0272446	0.999288	Null			-0.0144569	0.0460911	0.997513	Null			-0.00965873	0.0242772	0.971603	Null	0.0341397	0.0634003	0.987799	Null	0.041586	0.0175892	0.0445294	Tier1	0.00323281	0.0252502	0.962853	Null	0.108095	0.0283134	0.00398628	Tier1
cereal_type_f1468_0_0_Other_.e.g._Cornflakes._Frosties.|THBS2|finngen_R12_E4_OBESITY	cereal_type_f1468_0_0_Other_.e.g._Cornflakes._Frosties.	Diet_Weekly	THBS2	finngen_R12_E4_OBESITY	age_e66_first_reported_obesity_f130792_0_0	E66	E Disease-liability (D->P)	-0.0223693	0.0810122	0.899036	Null	-0.0280636	0.091548	0.965213	Null	-0.00780576	0.0292128	0.994112	Null			0.030771	0.0733404	0.990183	Null			-0.0514019	0.0462059	0.803117	Null	-0.227904	0.110406	0.509139	Null	-0.443338	0.514165	0.752929	Null	-0.0206333	0.0353816	0.998501	Null			-0.0874454	0.0616892	0.914766	Null			-0.0251562	0.0425845	0.948533	Null	-0.00387341	0.0812687	0.998881	Null	0.0453679	0.0167081	0.0191828	Tier1	0.00195804	0.0187637	0.971824	Null	-0.0861502	0.02513	0.0126979	Tier1
cereal_type_f1468_0_0_Other_.e.g._Cornflakes._Frosties.|THBS2|finngen_R12_E4_OBESITYCAL	cereal_type_f1468_0_0_Other_.e.g._Cornflakes._Frosties.	Diet_Weekly	THBS2	finngen_R12_E4_OBESITYCAL	age_e66_first_reported_obesity_f130792_0_0	E66	E Disease-liability (D->P)	-0.0223693	0.0810122	0.899036	Null	-0.0280636	0.091548	0.965213	Null	-0.0194823	0.0302511	0.974368	Null			-0.0440591	0.086172	0.990183	Null			-0.0590597	0.0576862	0.822389	Null	-0.313005	0.129373	0.389819	Null	-0.371528	0.530375	0.807705	Null	-0.0206333	0.0353816	0.998501	Null			-0.0874454	0.0616892	0.914766	Null			-0.0251562	0.0425845	0.948533	Null	-0.00387341	0.0812687	0.998881	Null	0.0621229	0.0182087	0.00262078	Tier1	0.0116584	0.023956	0.85148	Null	-0.107336	0.0350936	0.0341028	Tier1
cereal_type_f1468_0_0_Other_.e.g._Cornflakes._Frosties.|THBS2|finngen_R12_E4_OBESITYNAS	cereal_type_f1468_0_0_Other_.e.g._Cornflakes._Frosties.	Diet_Weekly	THBS2	finngen_R12_E4_OBESITYNAS	age_e66_first_reported_obesity_f130792_0_0	E66	E Disease-liability (D->P)	-0.0223693	0.0810122	0.899036	Null	-0.0280636	0.091548	0.965213	Null	0.00437668	0.0329249	0.994112	Null			0.168193	0.100867	0.69815	Null			-0.0193996	0.0558795	0.955045	Null	0.114402	0.15252	0.885755	Null	-0.521689	0.586486	0.740777	Null	-0.0206333	0.0353816	0.998501	Null			-0.0874454	0.0616892	0.914766	Null			-0.0251562	0.0425845	0.948533	Null	-0.00387341	0.0812687	0.998881	Null	0.041586	0.0175892	0.0445294	Tier1	0.00323281	0.0252502	0.962853	Null	-0.0958963	0.0305686	0.0283039	Tier1
crime_score_england_f26416_0_0|THBS2|finngen_R12_E4_OBESITY	crime_score_england_f26416_0_0	Deprivation_Indices	THBS2	finngen_R12_E4_OBESITY	age_e66_first_reported_obesity_f130792_0_0	E66	E Disease-liability (D->P)	-0.949744	0.53296	0.251213	Null	-1.22447	0.643023	0.497778	Null	-0.00780576	0.0292128	0.994112	Null			0.030771	0.0733404	0.990183	Null			-0.0514019	0.0462059	0.803117	Null	-0.227904	0.110406	0.509139	Null	-2.56624	1.22445	0.237978	Null	-0.000720072	0.0108477	0.999288	Null			0.0169591	0.0223452	0.984975	Null			-0.0028925	0.0194484	0.992915	Null	-0.00849314	0.0255883	0.993412	Null	0.0453679	0.0167081	0.0191828	Tier1	0.00195804	0.0187637	0.971824	Null	0.0241238	0.00645567	0.00501917	Tier1
crime_score_england_f26416_0_0|THBS2|finngen_R12_E4_OBESITYCAL	crime_score_england_f26416_0_0	Deprivation_Indices	THBS2	finngen_R12_E4_OBESITYCAL	age_e66_first_reported_obesity_f130792_0_0	E66	E Disease-liability (D->P)	-0.949744	0.53296	0.251213	Null	-1.22447	0.643023	0.497778	Null	-0.0194823	0.0302511	0.974368	Null			-0.0440591	0.086172	0.990183	Null			-0.0590597	0.0576862	0.822389	Null	-0.313005	0.129373	0.389819	Null	-2.08586	1.43448	0.496653	Null	-0.000720072	0.0108477	0.999288	Null			0.0169591	0.0223452	0.984975	Null			-0.0028925	0.0194484	0.992915	Null	-0.00849314	0.0255883	0.993412	Null	0.0621229	0.0182087	0.00262078	Tier1	0.0116584	0.023956	0.85148	Null	0.0261697	0.00698858	0.00490528	Tier1
current_tobacco_smoking_f1239_0_0_No|THBS2|finngen_R12_E4_OBESITYNAS	current_tobacco_smoking_f1239_0_0_No	Smoking	THBS2	finngen_R12_E4_OBESITYNAS	age_e66_first_reported_obesity_f130792_0_0	E66	E Disease-liability (D->P)	-0.0231663	0.0318878	0.70458	Null	0.00596534	0.0366913	0.978046	Null	0.00437668	0.0329249	0.994112	Null			0.168193	0.100867	0.69815	Null			-0.0193996	0.0558795	0.955045	Null	0.114402	0.15252	0.885755	Null	0.0806661	0.0831084	0.708422	Null	-0.0186763	0.0215906	0.981698	Null			-0.067971	0.0725021	0.982768	Null			-0.0117069	0.0630609	0.991013	Null	-0.0299213	0.0640359	0.991894	Null	0.041586	0.0175892	0.0445294	Tier1	0.00323281	0.0252502	0.962853	Null	-0.119767	0.0410941	0.0480688	Tier1
daytime_dozing_sleeping_f1220_0_0|THBS2|finngen_R12_E4_OBESITY	daytime_dozing_sleeping_f1220_0_0	Sleep	THBS2	finngen_R12_E4_OBESITY	age_e66_first_reported_obesity_f130792_0_0	E66	E Disease-liability (D->P)	-0.101781	0.221424	0.822855	Null	-0.127347	0.176276	0.890694	Null	-0.00780576	0.0292128	0.994112	Null			0.030771	0.0733404	0.990183	Null			-0.0514019	0.0462059	0.803117	Null	-0.227904	0.110406	0.509139	Null	0.844219	0.327881	0.110214	Null	-0.0106553	0.0054517	0.716522	Null			-0.0245896	0.0147266	0.838138	Null			-0.00654761	0.0104921	0.944303	Null	-0.00109542	0.0130315	0.997764	Null	0.0453679	0.0167081	0.0191828	Tier1	0.00195804	0.0187637	0.971824	Null	0.0168347	0.00500173	0.0152759	Tier1
education_score_england_f26414_0_0|THBS2|finngen_R12_E4_OBESITY	education_score_england_f26414_0_0	Deprivation_Indices	THBS2	finngen_R12_E4_OBESITY	age_e66_first_reported_obesity_f130792_0_0	E66	E Disease-liability (D->P)	0.331352	0.0958156	0.00820395	Tier1	-0.124197	0.102296	0.76042	Null	-0.00780576	0.0292128	0.994112	Null			0.030771	0.0733404	0.990183	Null			-0.0514019	0.0462059	0.803117	Null	-0.227904	0.110406	0.509139	Null	0.716729	0.195203	0.0072003	Tier1	-0.00863618	0.00773835	0.947651	Null			-0.00072353	0.0223028	0.999551	Null			-0.0129432	0.0216709	0.947085	Null	-0.0369058	0.0198047	0.773967	Null	0.0453679	0.0167081	0.0191828	Tier1	0.00195804	0.0187637	0.971824	Null	0.0388023	0.00858817	0.000305735	Tier1
education_score_england_f26414_0_0|THBS2|finngen_R12_E4_OBESITYCAL	education_score_england_f26414_0_0	Deprivation_Indices	THBS2	finngen_R12_E4_OBESITYCAL	age_e66_first_reported_obesity_f130792_0_0	E66	E Disease-liability (D->P)	0.331352	0.0958156	0.00820395	Tier1	-0.124197	0.102296	0.76042	Null	-0.0194823	0.0302511	0.974368	Null			-0.0440591	0.086172	0.990183	Null			-0.0590597	0.0576862	0.822389	Null	-0.313005	0.129373	0.389819	Null	0.719013	0.215321	0.018423	Tier1	-0.00863618	0.00773835	0.947651	Null			-0.00072353	0.0223028	0.999551	Null			-0.0129432	0.0216709	0.947085	Null	-0.0369058	0.0198047	0.773967	Null	0.0621229	0.0182087	0.00262078	Tier1	0.0116584	0.023956	0.85148	Null	0.0372802	0.00985728	0.00436324	Tier1
education_score_england_f26414_0_0|THBS2|finngen_R12_E4_OBESITYNAS	education_score_england_f26414_0_0	Deprivation_Indices	THBS2	finngen_R12_E4_OBESITYNAS	age_e66_first_reported_obesity_f130792_0_0	E66	E Disease-liability (D->P)	0.331352	0.0958156	0.00820395	Tier1	-0.124197	0.102296	0.76042	Null	0.00437668	0.0329249	0.994112	Null			0.168193	0.100867	0.69815	Null			-0.0193996	0.0558795	0.955045	Null	0.114402	0.15252	0.885755	Null	0.755472	0.241047	0.0322164	Tier1	-0.00863618	0.00773835	0.947651	Null			-0.00072353	0.0223028	0.999551	Null			-0.0129432	0.0216709	0.947085	Null	-0.0369058	0.0198047	0.773967	Null	0.041586	0.0175892	0.0445294	Tier1	0.00323281	0.0252502	0.962853	Null	0.0294999	0.00929922	0.0263149	Tier1
education_score_england_f26414_0_0|THBS2|finngen_R12_I9_HEARTFAIL_AND_CHD	education_score_england_f26414_0_0	Deprivation_Indices	THBS2	finngen_R12_I9_HEARTFAIL_AND_CHD	age_i50_first_reported_heart_failure_f131354_0_0	I50	C Exposure-marker	0.331352	0.0958156	0.00820395	Tier1	-0.124197	0.102296	0.76042	Null	-0.0140471	0.051522	0.994112	Null			-0.018848	0.104272	0.991831	Null			-0.077891	0.0793682	0.837565	Null	-0.074597	0.157094	0.94834	Null	0.596008	0.200475	0.046228	Tier1	-0.00863618	0.00773835	0.947651	Null			-0.00072353	0.0223028	0.999551	Null			-0.0129432	0.0216709	0.947085	Null	-0.0369058	0.0198047	0.773967	Null	-0.0232901	0.0264589	0.519034	Null	-0.0319602	0.0205197	0.346885	Null	-0.0041138	0.0118657	0.920265	Null
education_score_england_f26414_0_0|THBS2|finngen_R12_J10_PNEUMONIA	education_score_england_f26414_0_0	Deprivation_Indices	THBS2	finngen_R12_J10_PNEUMONIA	age_j18_first_reported_pneumonia_organism_unspecified_f131456_0_0	J18	C Exposure-marker	0.331352	0.0958156	0.00820395	Tier1	-0.124197	0.102296	0.76042	Null	-0.00657626	0.0230259	0.994112	Null			0.0167368	0.0497684	0.990183	Null			-0.0109824	0.0322386	0.95629	Null	0.147373	0.0994004	0.732843	Null	0.271067	0.0786607	0.014028	Tier1	-0.00863618	0.00773835	0.947651	Null			-0.00072353	0.0223028	0.999551	Null			-0.0129432	0.0216709	0.947085	Null	-0.0369058	0.0198047	0.773967	Null	0.162027	0.108137	0.232697	Null	0.0267319	0.0857357	0.908437	Null	0.0384633	0.0297203	0.563237	Null
education_score_england_f26414_0_0|THBS2|finngen_R12_N14_ACUTERENFAIL	education_score_england_f26414_0_0	Deprivation_Indices	THBS2	finngen_R12_N14_ACUTERENFAIL	age_n17_first_reported_acute_renal_failure_f132030_0_0	N17	C Exposure-marker	0.331352	0.0958156	0.00820395	Tier1	-0.124197	0.102296	0.76042	Null	-0.0474272	0.0452849	0.94039	Null			-0.0407387	0.138814	0.990183	Null			-0.0547435	0.0595676	0.845029	Null	0.237915	0.208692	0.827236	Null	0.720032	0.239282	0.0426645	Tier1	-0.00863618	0.00773835	0.947651	Null			-0.00072353	0.0223028	0.999551	Null			-0.0129432	0.0216709	0.947085	Null	-0.0369058	0.0198047	0.773967	Null	0.153111	0.0758955	0.0934279	Null	0.00479833	0.0689424	0.983383	Null				Null
education_score_england_f26414_0_0|THBS2|finngen_R12_T2D_WIDE	education_score_england_f26414_0_0	Deprivation_Indices	THBS2	finngen_R12_T2D_WIDE	age_e11_first_reported_non_insulin_dependent_diabetes_mellitus_f130708_0_0	E11	C Exposure-marker	0.331352	0.0958156	0.00820395	Tier1	-0.124197	0.102296	0.76042	Null	0.0189639	0.0285252	0.971199	Null			0.0493876	0.0613537	0.970712	Null			0.0283802	0.0372313	0.886149	Null	0.0854328	0.0922494	0.853779	Null	0.583618	0.181828	0.0265665	Tier1	-0.00863618	0.00773835	0.947651	Null			-0.00072353	0.0223028	0.999551	Null			-0.0129432	0.0216709	0.947085	Null	-0.0369058	0.0198047	0.773967	Null	0.008626	0.0121733	0.613444	Null	0.00499241	0.01062	0.857073	Null	0.0160339	0.0052879	0.0364435	Tier1
employment_score_england_f26412_0_0|THBS2|finngen_R12_E4_OBESITY	employment_score_england_f26412_0_0	Deprivation_Indices	THBS2	finngen_R12_E4_OBESITY	age_e66_first_reported_obesity_f130792_0_0	E66	E Disease-liability (D->P)	0.189796	0.253637	0.694408	Null	-0.124918	0.275963	0.946732	Null	-0.00780576	0.0292128	0.994112	Null			0.030771	0.0733404	0.990183	Null			-0.0514019	0.0462059	0.803117	Null	-0.227904	0.110406	0.509139	Null	1.12573	0.383485	0.0507317	Null	-0.000655685	0.00733724	0.999288	Null			0.015665	0.0200366	0.984975	Null			-0.012725	0.0197769	0.941723	Null	-0.010563	0.0177913	0.984478	Null	0.0453679	0.0167081	0.0191828	Tier1	0.00195804	0.0187637	0.971824	Null	0.0303607	0.00685061	0.000432967	Tier1
employment_score_england_f26412_0_0|THBS2|finngen_R12_E4_OBESITYCAL	employment_score_england_f26412_0_0	Deprivation_Indices	THBS2	finngen_R12_E4_OBESITYCAL	age_e66_first_reported_obesity_f130792_0_0	E66	E Disease-liability (D->P)	0.189796	0.253637	0.694408	Null	-0.124918	0.275963	0.946732	Null	-0.0194823	0.0302511	0.974368	Null			-0.0440591	0.086172	0.990183	Null			-0.0590597	0.0576862	0.822389	Null	-0.313005	0.129373	0.389819	Null	1.23396	0.396434	0.0340669	Tier1	-0.000655685	0.00733724	0.999288	Null			0.015665	0.0200366	0.984975	Null			-0.012725	0.0197769	0.941723	Null	-0.010563	0.0177913	0.984478	Null	0.0621229	0.0182087	0.00262078	Tier1	0.0116584	0.023956	0.85148	Null	0.0280408	0.00812307	0.0119026	Tier1
employment_score_england_f26412_0_0|THBS2|finngen_R12_E4_OBESITYNAS	employment_score_england_f26412_0_0	Deprivation_Indices	THBS2	finngen_R12_E4_OBESITYNAS	age_e66_first_reported_obesity_f130792_0_0	E66	E Disease-liability (D->P)	0.189796	0.253637	0.694408	Null	-0.124918	0.275963	0.946732	Null	0.00437668	0.0329249	0.994112	Null			0.168193	0.100867	0.69815	Null			-0.0193996	0.0558795	0.955045	Null	0.114402	0.15252	0.885755	Null	1.35204	0.657985	0.255286	Null	-0.000655685	0.00733724	0.999288	Null			0.015665	0.0200366	0.984975	Null			-0.012725	0.0197769	0.941723	Null	-0.010563	0.0177913	0.984478	Null	0.041586	0.0175892	0.0445294	Tier1	0.00323281	0.0252502	0.962853	Null	0.0233743	0.00776129	0.0380587	Tier1
health_score_england_f26413_0_0|THBS2|finngen_R12_E4_OBESITY	health_score_england_f26413_0_0	Deprivation_Indices	THBS2	finngen_R12_E4_OBESITY	age_e66_first_reported_obesity_f130792_0_0	E66	E Disease-liability (D->P)	1.09255	0.668464	0.303256	Null	0.126136	0.718527	0.976579	Null	-0.00780576	0.0292128	0.994112	Null			0.030771	0.0733404	0.990183	Null			-0.0514019	0.0462059	0.803117	Null	-0.227904	0.110406	0.509139	Null	-0.385246	0.777749	0.865889	Null	-0.00274862	0.00811672	0.998501	Null			0.0104345	0.0187775	0.990778	Null			-0.00884958	0.0154668	0.948843	Null	0.000396866	0.0166725	0.998881	Null	0.0453679	0.0167081	0.0191828	Tier1	0.00195804	0.0187637	0.971824	Null	0.0224168	0.00619814	0.00710598	Tier1
income_score_england_f26411_0_0|THBS2|finngen_R12_E4_OBESITY	income_score_england_f26411_0_0	Deprivation_Indices	THBS2	finngen_R12_E4_OBESITY	age_e66_first_reported_obesity_f130792_0_0	E66	E Disease-liability (D->P)	0.137111	0.280626	0.811662	Null	-0.131993	0.303075	0.947711	Null	-0.00780576	0.0292128	0.994112	Null			0.030771	0.0733404	0.990183	Null			-0.0514019	0.0462059	0.803117	Null	-0.227904	0.110406	0.509139	Null	0.983152	0.376897	0.103033	Null	-0.00212054	0.00640905	0.998501	Null			0.0121715	0.0215618	0.990556	Null			-0.011961	0.020436	0.948533	Null	-0.0163145	0.0191439	0.963847	Null	0.0453679	0.0167081	0.0191828	Tier1	0.00195804	0.0187637	0.971824	Null	0.03414	0.00769643	0.000429665	Tier1
income_score_england_f26411_0_0|THBS2|finngen_R12_E4_OBESITYCAL	income_score_england_f26411_0_0	Deprivation_Indices	THBS2	finngen_R12_E4_OBESITYCAL	age_e66_first_reported_obesity_f130792_0_0	E66	E Disease-liability (D->P)	0.137111	0.280626	0.811662	Null	-0.131993	0.303075	0.947711	Null	-0.0194823	0.0302511	0.974368	Null			-0.0440591	0.086172	0.990183	Null			-0.0590597	0.0576862	0.822389	Null	-0.313005	0.129373	0.389819	Null	0.961968	0.441587	0.210703	Null	-0.00212054	0.00640905	0.998501	Null			0.0121715	0.0215618	0.990556	Null			-0.011961	0.020436	0.948533	Null	-0.0163145	0.0191439	0.963847	Null	0.0621229	0.0182087	0.00262078	Tier1	0.0116584	0.023956	0.85148	Null	0.032005	0.00892478	0.00781976	Tier1
index_of_multiple_deprivation_england_f26410_0_0|THBS2|finngen_R12_E4_OBESITY	index_of_multiple_deprivation_england_f26410_0_0	Deprivation_Indices	THBS2	finngen_R12_E4_OBESITY	age_e66_first_reported_obesity_f130792_0_0	E66	E Disease-liability (D->P)	0.384657	0.328911	0.499749	Null	-0.221522	0.343253	0.909444	Null	-0.00780576	0.0292128	0.994112	Null			0.030771	0.0733404	0.990183	Null			-0.0514019	0.0462059	0.803117	Null	-0.227904	0.110406	0.509139	Null	0.4754	0.590434	0.772554	Null	-0.0038659	0.00675079	0.998501	Null			0.0107046	0.0214073	0.997513	Null			-0.0139399	0.0200326	0.938289	Null	-0.00305937	0.0190075	0.997158	Null	0.0453679	0.0167081	0.0191828	Tier1	0.00195804	0.0187637	0.971824	Null	0.030785	0.00757122	0.00169868	Tier1
major_dietary_changes_in_the_last_5_years_f1538_0_0_Yes._because_of_illness|THBS2|finngen_R12_E4_OBESITY	major_dietary_changes_in_the_last_5_years_f1538_0_0_Yes._because_of_illness	Diet_Weekly	THBS2	finngen_R12_E4_OBESITY	age_e66_first_reported_obesity_f130792_0_0	E66	E Disease-liability (D->P)	0.0124264	0.12713	0.967811	Null	0.0282582	0.0876142	0.962068	Null	-0.00780576	0.0292128	0.994112	Null			0.030771	0.0733404	0.990183	Null			-0.0514019	0.0462059	0.803117	Null	-0.227904	0.110406	0.509139	Null	-0.209366	0.143636	0.496138	Null	0.0126832	0.0237379	0.998501	Null			0.0538146	0.0711569	0.984975	Null			-0.0152936	0.052479	0.984654	Null	-0.120227	0.0630703	0.75574	Null	0.0453679	0.0167081	0.0191828	Tier1	0.00195804	0.0187637	0.971824	Null	0.133419	0.0230583	6.9216e-07	Tier1
major_dietary_changes_in_the_last_5_years_f1538_0_0_Yes._because_of_illness|THBS2|finngen_R12_E4_OBESITYCAL	major_dietary_changes_in_the_last_5_years_f1538_0_0_Yes._because_of_illness	Diet_Weekly	THBS2	finngen_R12_E4_OBESITYCAL	age_e66_first_reported_obesity_f130792_0_0	E66	E Disease-liability (D->P)	0.0124264	0.12713	0.967811	Null	0.0282582	0.0876142	0.962068	Null	-0.0194823	0.0302511	0.974368	Null			-0.0440591	0.086172	0.990183	Null			-0.0590597	0.0576862	0.822389	Null	-0.313005	0.129373	0.389819	Null	-0.178272	0.15514	0.62924	Null	0.0126832	0.0237379	0.998501	Null			0.0538146	0.0711569	0.984975	Null			-0.0152936	0.052479	0.984654	Null	-0.120227	0.0630703	0.75574	Null	0.0621229	0.0182087	0.00262078	Tier1	0.0116584	0.023956	0.85148	Null	0.111252	0.0257401	0.000633485	Tier1
major_dietary_changes_in_the_last_5_years_f1538_0_0_Yes._because_of_illness|THBS2|finngen_R12_E4_OBESITYNAS	major_dietary_changes_in_the_last_5_years_f1538_0_0_Yes._because_of_illness	Diet_Weekly	THBS2	finngen_R12_E4_OBESITYNAS	age_e66_first_reported_obesity_f130792_0_0	E66	E Disease-liability (D->P)	0.0124264	0.12713	0.967811	Null	0.0282582	0.0876142	0.962068	Null	0.00437668	0.0329249	0.994112	Null			0.168193	0.100867	0.69815	Null			-0.0193996	0.0558795	0.955045	Null	0.114402	0.15252	0.885755	Null	-0.254861	0.184913	0.529469	Null	0.0126832	0.0237379	0.998501	Null			0.0538146	0.0711569	0.984975	Null			-0.0152936	0.052479	0.984654	Null	-0.120227	0.0630703	0.75574	Null	0.041586	0.0175892	0.0445294	Tier1	0.00323281	0.0252502	0.962853	Null	0.0999956	0.0235532	0.000885452	Tier1
pack_years_of_smoking_f20161_0_0|THBS2|finngen_R12_AB1_OTHER_SEPSIS	pack_years_of_smoking_f20161_0_0	Smoking	THBS2	finngen_R12_AB1_OTHER_SEPSIS	age_a41_first_reported_other_septicaemia_f130070_0_0	A41	C Exposure-marker	0.233015	0.0757397	0.0216227	Tier1	-0.072948	0.0758515	0.831604	Null	0.0165831	0.0337851	0.994112	Null			0.0743518	0.0981334	0.972035	Null			-0.0568756	0.0486387	0.789485	Null	0.547707	0.148081	0.04937	Tier2	0.474962	0.106441	0.000397456	Tier1	0.00855661	0.00481979	0.79363	Null			0.0319558	0.0162184	0.789502	Null			-0.0143152	0.0171835	0.910183	Null	-0.00772192	0.0143556	0.987799	Null	-0.00877378	0.0816019	0.948025	Null	0.175866	0.455764	0.892073	Null	-0.0389097	0.0240128	0.415343	Null
pack_years_of_smoking_f20161_0_0|THBS2|finngen_R12_E4_OBESITY	pack_years_of_smoking_f20161_0_0	Smoking	THBS2	finngen_R12_E4_OBESITY	age_e66_first_reported_obesity_f130792_0_0	E66	E Disease-liability (D->P)	0.233015	0.0757397	0.0216227	Tier1	-0.072948	0.0758515	0.831604	Null	-0.00780576	0.0292128	0.994112	Null			0.030771	0.0733404	0.990183	Null			-0.0514019	0.0462059	0.803117	Null	-0.227904	0.110406	0.509139	Null	0.92956	0.168758	3.12872e-06	Tier1	0.00855661	0.00481979	0.79363	Null			0.0319558	0.0162184	0.789502	Null			-0.0143152	0.0171835	0.910183	Null	-0.00772192	0.0143556	0.987799	Null	0.0453679	0.0167081	0.0191828	Tier1	0.00195804	0.0187637	0.971824	Null	0.0390864	0.00949617	0.00148045	Tier1
pack_years_of_smoking_f20161_0_0|THBS2|finngen_R12_E4_OBESITYCAL	pack_years_of_smoking_f20161_0_0	Smoking	THBS2	finngen_R12_E4_OBESITYCAL	age_e66_first_reported_obesity_f130792_0_0	E66	E Disease-liability (D->P)	0.233015	0.0757397	0.0216227	Tier1	-0.072948	0.0758515	0.831604	Null	-0.0194823	0.0302511	0.974368	Null			-0.0440591	0.086172	0.990183	Null			-0.0590597	0.0576862	0.822389	Null	-0.313005	0.129373	0.389819	Null	0.926717	0.171913	5.45624e-06	Tier1	0.00855661	0.00481979	0.79363	Null			0.0319558	0.0162184	0.789502	Null			-0.0143152	0.0171835	0.910183	Null	-0.00772192	0.0143556	0.987799	Null	0.0621229	0.0182087	0.00262078	Tier1	0.0116584	0.023956	0.85148	Null	0.0464863	0.0114842	0.00180616	Tier1
pack_years_of_smoking_f20161_0_0|THBS2|finngen_R12_E4_OBESITYNAS	pack_years_of_smoking_f20161_0_0	Smoking	THBS2	finngen_R12_E4_OBESITYNAS	age_e66_first_reported_obesity_f130792_0_0	E66	E Disease-liability (D->P)	0.233015	0.0757397	0.0216227	Tier1	-0.072948	0.0758515	0.831604	Null	0.00437668	0.0329249	0.994112	Null			0.168193	0.100867	0.69815	Null			-0.0193996	0.0558795	0.955045	Null	0.114402	0.15252	0.885755	Null	1.1053	0.207526	7.4785e-06	Tier1	0.00855661	0.00481979	0.79363	Null			0.0319558	0.0162184	0.789502	Null			-0.0143152	0.0171835	0.910183	Null	-0.00772192	0.0143556	0.987799	Null	0.041586	0.0175892	0.0445294	Tier1	0.00323281	0.0252502	0.962853	Null	0.0431474	0.011603	0.00520655	Tier1
pack_years_of_smoking_f20161_0_0|THBS2|finngen_R12_I9_AF	pack_years_of_smoking_f20161_0_0	Smoking	THBS2	finngen_R12_I9_AF	age_i48_first_reported_atrial_fibrillation_and_flutter_f131350_0_0	I48	C Exposure-marker	0.233015	0.0757397	0.0216227	Tier1	-0.072948	0.0758515	0.831604	Null	-0.0188453	0.0370584	0.994112	Null			0.0190237	0.0756144	0.991831	Null			-0.0898145	0.0525134	0.604262	Null	0.0142856	0.181092	0.995378	Null	0.68309	0.149523	0.000254518	Tier1	0.00855661	0.00481979	0.79363	Null			0.0319558	0.0162184	0.789502	Null			-0.0143152	0.0171835	0.910183	Null	-0.00772192	0.0143556	0.987799	Null	-0.000671723	0.00963809	0.967267	Null	0.0142934	0.0107924	0.459109	Null	0.00404198	0.00315677	0.571034	Null
pack_years_of_smoking_f20161_0_0|THBS2|finngen_R12_I9_HEARTFAIL	pack_years_of_smoking_f20161_0_0	Smoking	THBS2	finngen_R12_I9_HEARTFAIL	age_i50_first_reported_heart_failure_f131354_0_0	I50	C Exposure-marker	0.233015	0.0757397	0.0216227	Tier1	-0.072948	0.0758515	0.831604	Null	-0.00501052	0.0533804	0.994112	Null			0.0202054	0.0718304	0.990183	Null			-0.0923052	0.0490239	0.53193	Null	-0.0468796	0.108075	0.953679	Null	0.450014	0.111991	0.00212741	Tier1	0.00855661	0.00481979	0.79363	Null			0.0319558	0.0162184	0.789502	Null			-0.0143152	0.0171835	0.910183	Null	-0.00772192	0.0143556	0.987799	Null	0.0344122	0.0390047	0.518238	Null	0.00350542	0.0404687	0.978378	Null	0.00296243	0.0121913	0.942935	Null
pack_years_of_smoking_f20161_0_0|THBS2|finngen_R12_I9_HEARTFAIL_AND_HYPERTCARDIOM	pack_years_of_smoking_f20161_0_0	Smoking	THBS2	finngen_R12_I9_HEARTFAIL_AND_HYPERTCARDIOM	age_i50_first_reported_heart_failure_f131354_0_0	I50	C Exposure-marker	0.233015	0.0757397	0.0216227	Tier1	-0.072948	0.0758515	0.831604	Null	0.00630381	0.17246	0.996735	Null			-0.33729	0.528881	0.975423	Null			0.254475	0.222837	0.796398	Null	-0.511674	0.793456	0.910801	Null	1.86568	0.584472	0.0279373	Tier1	0.00855661	0.00481979	0.79363	Null			0.0319558	0.0162184	0.789502	Null			-0.0143152	0.0171835	0.910183	Null	-0.00772192	0.0143556	0.987799	Null	-0.0036737	0.0106764	0.819974	Null	0.0153092	0.0121517	0.491264	Null	0.00884362	0.0040299	0.191384	Null
pack_years_of_smoking_f20161_0_0|THBS2|finngen_R12_I9_HEARTFAIL_AND_OVERWEIGHT	pack_years_of_smoking_f20161_0_0	Smoking	THBS2	finngen_R12_I9_HEARTFAIL_AND_OVERWEIGHT	age_i50_first_reported_heart_failure_f131354_0_0	I50	C Exposure-marker	0.233015	0.0757397	0.0216227	Tier1	-0.072948	0.0758515	0.831604	Null	0.0335305	0.035444	0.952504	Null			0.144797	0.0944683	0.76971	Null			-0.108573	0.0582323	0.54326	Null	0.169547	0.141447	0.815217	Null	0.415692	0.130767	0.0288219	Tier1	0.00855661	0.00481979	0.79363	Null			0.0319558	0.0162184	0.789502	Null			-0.0143152	0.0171835	0.910183	Null	-0.00772192	0.0143556	0.987799	Null	0.0556828	0.0411357	0.290765	Null	0.0653667	0.0391916	0.296808	Null	0.00161467	0.0134137	0.97192	Null
pack_years_of_smoking_f20161_0_0|THBS2|finngen_R12_J10_PLEUREFFUSION	pack_years_of_smoking_f20161_0_0	Smoking	THBS2	finngen_R12_J10_PLEUREFFUSION	age_j90_first_reported_pleural_effusion_not_elsewhere_classified_f131534_0_0	J90	C Exposure-marker	0.233015	0.0757397	0.0216227	Tier1	-0.072948	0.0758515	0.831604	Null	-0.0151052	0.0816392	0.994112	Null			-0.105301	0.162167	0.974286	Null			-0.00952301	0.091955	0.987964	Null	0.145366	0.468256	0.969995	Null	1.04615	0.184631	1.52713e-06	Tier1	0.00855661	0.00481979	0.79363	Null			0.0319558	0.0162184	0.789502	Null			-0.0143152	0.0171835	0.910183	Null	-0.00772192	0.0143556	0.987799	Null
pack_years_of_smoking_f20161_0_0|THBS2|finngen_R12_J10_PNEUMONIA	pack_years_of_smoking_f20161_0_0	Smoking	THBS2	finngen_R12_J10_PNEUMONIA	age_j18_first_reported_pneumonia_organism_unspecified_f131456_0_0	J18	C Exposure-marker	0.233015	0.0757397	0.0216227	Tier1	-0.072948	0.0758515	0.831604	Null	-0.00657626	0.0230259	0.994112	Null			0.0167368	0.0497684	0.990183	Null			-0.0109824	0.0322386	0.95629	Null	0.147373	0.0994004	0.732843	Null	0.534027	0.0756777	3.71212e-10	Tier1	0.00855661	0.00481979	0.79363	Null			0.0319558	0.0162184	0.789502	Null			-0.0143152	0.0171835	0.910183	Null	-0.00772192	0.0143556	0.987799	Null	0.162027	0.108137	0.232697	Null	0.0267319	0.0857357	0.908437	Null	0.115001	0.128479	0.739192	Null
pack_years_of_smoking_f20161_0_0|THBS2|finngen_R12_K11_DISLIVOTH	pack_years_of_smoking_f20161_0_0	Smoking	THBS2	finngen_R12_K11_DISLIVOTH	age_k76_first_reported_other_diseases_of_liver_f131670_0_0	K76	C Exposure-marker	0.233015	0.0757397	0.0216227	Tier1	-0.072948	0.0758515	0.831604	Null	0.00192075	0.0482588	0.996735	Null			-0.0142317	0.147821	0.991831	Null			0.130721	0.278628	0.940682	Null	-0.338338	0.222143	0.720464	Null	0.649394	0.160085	0.0018553	Tier1	0.00855661	0.00481979	0.79363	Null			0.0319558	0.0162184	0.789502	Null			-0.0143152	0.0171835	0.910183	Null	-0.00772192	0.0143556	0.987799	Null	0.180707	0.0460093	0.000468463	Reverse	0.0168255	0.023129	0.750706	Null	-0.00416893	0.00971889	0.897869	Null
pack_years_of_smoking_f20161_0_0|THBS2|finngen_R12_T2D_WIDE	pack_years_of_smoking_f20161_0_0	Smoking	THBS2	finngen_R12_T2D_WIDE	age_e11_first_reported_non_insulin_dependent_diabetes_mellitus_f130708_0_0	E11	C Exposure-marker	0.233015	0.0757397	0.0216227	Tier1	-0.072948	0.0758515	0.831604	Null	0.0189639	0.0285252	0.971199	Null			0.0493876	0.0613537	0.970712	Null			0.0283802	0.0372313	0.886149	Null	0.0854328	0.0922494	0.853779	Null	0.424169	0.128873	0.0211768	Tier1	0.00855661	0.00481979	0.79363	Null			0.0319558	0.0162184	0.789502	Null			-0.0143152	0.0171835	0.910183	Null	-0.00772192	0.0143556	0.987799	Null	0.008626	0.0121733	0.613444	Null	0.00499241	0.01062	0.857073	Null	0.00830186	0.0043344	0.290034	Null
smoking_status_f20116_0_0_Current|THBS2|finngen_R12_E4_OBESITYNAS	smoking_status_f20116_0_0_Current	Smoking	THBS2	finngen_R12_E4_OBESITYNAS	age_e66_first_reported_obesity_f130792_0_0	E66	E Disease-liability (D->P)	0.0246001	0.0340772	0.706245	Null	-0.00211486	0.0381868	0.995228	Null	0.00437668	0.0329249	0.994112	Null			0.168193	0.100867	0.69815	Null			-0.0193996	0.0558795	0.955045	Null	0.114402	0.15252	0.885755	Null	-0.100717	0.0847866	0.61036	Null	0.0164047	0.0216644	0.991701	Null			0.0568856	0.0727592	0.984975	Null			0.011693	0.0634959	0.991013	Null	0.0288513	0.0642554	0.992813	Null	0.041586	0.0175892	0.0445294	Tier1	0.00323281	0.0252502	0.962853	Null	0.11803	0.0404694	0.0479015	Tier1
time_spent_watching_television_tv_f1070_0_0|THBS2|finngen_R12_E4_OBESITY	time_spent_watching_television_tv_f1070_0_0	Exercise_Freq	THBS2	finngen_R12_E4_OBESITY	age_e66_first_reported_obesity_f130792_0_0	E66	E Disease-liability (D->P)	0.147663	0.0534746	0.0444085	Tier1	-0.136688	0.0550734	0.28163	Null	-0.00780576	0.0292128	0.994112	Null			0.030771	0.0733404	0.990183	Null			-0.0514019	0.0462059	0.803117	Null	-0.227904	0.110406	0.509139	Null	0.659772	0.109271	1.8062e-07	Tier1	-0.0010728	0.0077573	0.999288	Null			-0.00228358	0.0201576	0.997513	Null			-0.0129764	0.0185153	0.937697	Null	-0.0353133	0.0182866	0.75574	Null	0.0453679	0.0167081	0.0191828	Tier1	0.00195804	0.0187637	0.971824	Null	0.0398402	0.0103295	0.00347154	Tier1
time_spent_watching_television_tv_f1070_0_0|THBS2|finngen_R12_E4_OBESITYCAL	time_spent_watching_television_tv_f1070_0_0	Exercise_Freq	THBS2	finngen_R12_E4_OBESITYCAL	age_e66_first_reported_obesity_f130792_0_0	E66	B Biomarker	0.147663	0.0534746	0.0444085	Tier1	-0.136688	0.0550734	0.28163	Null	-0.0194823	0.0302511	0.974368	Null			-0.0440591	0.086172	0.990183	Null			-0.0590597	0.0576862	0.822389	Null	-0.313005	0.129373	0.389819	Null	0.782951	0.114433	1.41579e-09	Tier1	-0.0010728	0.0077573	0.999288	Null			-0.00228358	0.0201576	0.997513	Null			-0.0129764	0.0185153	0.937697	Null	-0.0353133	0.0182866	0.75574	Null	0.0621229	0.0182087	0.00262078	Tier1	0.0116584	0.023956	0.85148	Null	0.0248395	0.0119624	0.234055	Null
time_spent_watching_television_tv_f1070_0_0|THBS2|finngen_R12_E4_OBESITYNAS	time_spent_watching_television_tv_f1070_0_0	Exercise_Freq	THBS2	finngen_R12_E4_OBESITYNAS	age_e66_first_reported_obesity_f130792_0_0	E66	B Biomarker	0.147663	0.0534746	0.0444085	Tier1	-0.136688	0.0550734	0.28163	Null	0.00437668	0.0329249	0.994112	Null			0.168193	0.100867	0.69815	Null			-0.0193996	0.0558795	0.955045	Null	0.114402	0.15252	0.885755	Null	0.59303	0.134248	0.000476562	Tier1	-0.0010728	0.0077573	0.999288	Null			-0.00228358	0.0201576	0.997513	Null			-0.0129764	0.0185153	0.937697	Null	-0.0353133	0.0182866	0.75574	Null	0.041586	0.0175892	0.0445294	Tier1	0.00323281	0.0252502	0.962853	Null	0.0237813	0.0134057	0.346861	Null
time_spent_watching_television_tv_f1070_0_0|THBS2|finngen_R12_I9_HEARTFAIL	time_spent_watching_television_tv_f1070_0_0	Exercise_Freq	THBS2	finngen_R12_I9_HEARTFAIL	age_i50_first_reported_heart_failure_f131354_0_0	I50	C Exposure-marker	0.147663	0.0534746	0.0444085	Tier1	-0.136688	0.0550734	0.28163	Null	-0.00501052	0.0533804	0.994112	Null			0.0202054	0.0718304	0.990183	Null			-0.0923052	0.0490239	0.53193	Null	-0.0468796	0.108075	0.953679	Null	0.282985	0.0744381	0.00457256	Tier1	-0.0010728	0.0077573	0.999288	Null			-0.00228358	0.0201576	0.997513	Null			-0.0129764	0.0185153	0.937697	Null	-0.0353133	0.0182866	0.75574	Null	0.0344122	0.0390047	0.518238	Null	0.00350542	0.0404687	0.978378	Null	-0.00012513	0.0175237	0.998284	Null
time_spent_watching_television_tv_f1070_0_0|THBS2|finngen_R12_I9_HEARTFAIL_AND_CHD	time_spent_watching_television_tv_f1070_0_0	Exercise_Freq	THBS2	finngen_R12_I9_HEARTFAIL_AND_CHD	age_i50_first_reported_heart_failure_f131354_0_0	I50	C Exposure-marker	0.147663	0.0534746	0.0444085	Tier1	-0.136688	0.0550734	0.28163	Null	-0.0140471	0.051522	0.994112	Null			-0.018848	0.104272	0.991831	Null			-0.077891	0.0793682	0.837565	Null	-0.074597	0.157094	0.94834	Null	0.321194	0.0878083	0.00738664	Tier1	-0.0010728	0.0077573	0.999288	Null			-0.00228358	0.0201576	0.997513	Null			-0.0129764	0.0185153	0.937697	Null	-0.0353133	0.0182866	0.75574	Null	-0.0232901	0.0264589	0.519034	Null	-0.0319602	0.0205197	0.346885	Null	-0.00594791	0.00711936	0.760479	Null
time_spent_watching_television_tv_f1070_0_0|THBS2|finngen_R12_M13_GOUT	time_spent_watching_television_tv_f1070_0_0	Exercise_Freq	THBS2	finngen_R12_M13_GOUT	age_m10_first_reported_gout_f131858_0_0	M10	C Exposure-marker	0.147663	0.0534746	0.0444085	Tier1	-0.136688	0.0550734	0.28163	Null	0.000406462	0.0427817	0.998182	Null			0.00247452	0.118012	0.99816	Null			-0.0778582	0.106302	0.893189	Null	0.511181	0.203595	0.35726	Null	0.374238	0.113407	0.020678	Tier1	-0.0010728	0.0077573	0.999288	Null			-0.00228358	0.0201576	0.997513	Null			-0.0129764	0.0185153	0.937697	Null	-0.0353133	0.0182866	0.75574	Null	-0.0080885	0.0234919	0.819957	Null	0.00111924	0.0116547	0.97474	Null	-0.00333416	0.0054071	0.840998	Null
time_spent_watching_television_tv_f1070_0_0|THBS2|finngen_R12_N14_CHRONKIDNEYDIS	time_spent_watching_television_tv_f1070_0_0	Exercise_Freq	THBS2	finngen_R12_N14_CHRONKIDNEYDIS	age_n18_first_reported_chronic_renal_failure_f132032_0_0	N18	C Exposure-marker	0.147663	0.0534746	0.0444085	Tier1	-0.136688	0.0550734	0.28163	Null	-0.0128444	0.0372199	0.994112	Null			0.058916	0.114066	0.990183	Null			0.0161068	0.0693949	0.9724	Null	0.198896	0.350855	0.927023	Null	0.294417	0.098194	0.0438148	Tier1	-0.0010728	0.0077573	0.999288	Null			-0.00228358	0.0201576	0.997513	Null			-0.0129764	0.0185153	0.937697	Null	-0.0353133	0.0182866	0.75574	Null	-0.00993364	0.0672642	0.927185	Null	0.0148585	0.0634147	0.933521	Null	0.0281599	0.0142318	0.270202	Null
time_spent_watching_television_tv_f1070_0_0|THBS2|finngen_R12_T2D	time_spent_watching_television_tv_f1070_0_0	Exercise_Freq	THBS2	finngen_R12_T2D	age_e11_first_reported_non_insulin_dependent_diabetes_mellitus_f130708_0_0	E11	C Exposure-marker	0.147663	0.0534746	0.0444085	Tier1	-0.136688	0.0550734	0.28163	Null	0.0165232	0.0167565	0.952504	Null			0.0329282	0.051353	0.975249	Null			0.0201619	0.0363067	0.935417	Null	-0.15431	0.0773552	0.5305	Null	0.512343	0.0891709	9.96196e-07	Tier1	-0.0010728	0.0077573	0.999288	Null			-0.00228358	0.0201576	0.997513	Null			-0.0129764	0.0185153	0.937697	Null	-0.0353133	0.0182866	0.75574	Null	0.0144672	0.0123782	0.374378	Null	0.00145716	0.0109259	0.961547	Null	0.0144031	0.00607835	0.152788	Null
time_spent_watching_television_tv_f1070_0_0|THBS2|finngen_R12_T2D_WIDE	time_spent_watching_television_tv_f1070_0_0	Exercise_Freq	THBS2	finngen_R12_T2D_WIDE	age_e11_first_reported_non_insulin_dependent_diabetes_mellitus_f130708_0_0	E11	C Exposure-marker	0.147663	0.0534746	0.0444085	Tier1	-0.136688	0.0550734	0.28163	Null	0.0189639	0.0285252	0.971199	Null			0.0493876	0.0613537	0.970712	Null			0.0283802	0.0372313	0.886149	Null	0.0854328	0.0922494	0.853779	Null	0.550944	0.0956323	9.2775e-07	Tier1	-0.0010728	0.0077573	0.999288	Null			-0.00228358	0.0201576	0.997513	Null			-0.0129764	0.0185153	0.937697	Null	-0.0353133	0.0182866	0.75574	Null	0.008626	0.0121733	0.613444	Null	0.00499241	0.01062	0.857073	Null	0.0138182	0.0059156	0.161391	Null
types_of_physical_activity_in_last_4_weeks_f6164_0_0.multi_None_of_the_above|THBS2|finngen_R12_E4_OBESITY	types_of_physical_activity_in_last_4_weeks_f6164_0_0.multi_None_of_the_above	Exercise_Freq	THBS2	finngen_R12_E4_OBESITY	age_e66_first_reported_obesity_f130792_0_0	E66	E Disease-liability (D->P)	-0.0492645	0.200106	0.91061	Null	-0.15219	0.111842	0.703262	Null	-0.00780576	0.0292128	0.994112	Null			0.030771	0.0733404	0.990183	Null			-0.0514019	0.0462059	0.803117	Null	-0.227904	0.110406	0.509139	Null	0.5107	0.121506	0.00105297	Tier1	-0.0147971	0.0315556	0.998501	Null			0.0521127	0.0906989	0.990556	Null			-0.0173801	0.0443884	0.971931	Null	0.00606072	0.118981	0.998881	Null	0.0453679	0.0167081	0.0191828	Tier1	0.00195804	0.0187637	0.971824	Null	0.100396	0.0267009	0.00470307	Tier1
usual_walking_pace_f924_0_0|THBS2|finngen_R12_E4_OBESITY	usual_walking_pace_f924_0_0	Exercise_Freq	THBS2	finngen_R12_E4_OBESITY	age_e66_first_reported_obesity_f130792_0_0	E66	E Disease-liability (D->P)	-0.289823	0.106202	0.0475974	Tier1	0.0861547	0.105494	0.870271	Null	-0.00780576	0.0292128	0.994112	Null			0.030771	0.0733404	0.990183	Null			-0.0514019	0.0462059	0.803117	Null	-0.227904	0.110406	0.509139	Null	-2.33653	0.428792	4.23651e-06	Tier1	0.00824272	0.00938323	0.977648	Null			0.0246199	0.0168494	0.895851	Null			0.0106007	0.0103526	0.866518	Null	0.00265612	0.0284621	0.997764	Null	0.0453679	0.0167081	0.0191828	Tier1	0.00195804	0.0187637	0.971824	Null	-0.0621707	0.00651485	5.91903e-19	Tier1
usual_walking_pace_f924_0_0|THBS2|finngen_R12_E4_OBESITYCAL	usual_walking_pace_f924_0_0	Exercise_Freq	THBS2	finngen_R12_E4_OBESITYCAL	age_e66_first_reported_obesity_f130792_0_0	E66	E Disease-liability (D->P)	-0.289823	0.106202	0.0475974	Tier1	0.0861547	0.105494	0.870271	Null	-0.0194823	0.0302511	0.974368	Null			-0.0440591	0.086172	0.990183	Null			-0.0590597	0.0576862	0.822389	Null	-0.313005	0.129373	0.389819	Null	-2.36362	0.434138	4.2836e-06	Tier1	0.00824272	0.00938323	0.977648	Null			0.0246199	0.0168494	0.895851	Null			0.0106007	0.0103526	0.866518	Null	0.00265612	0.0284621	0.997764	Null	0.0621229	0.0182087	0.00262078	Tier1	0.0116584	0.023956	0.85148	Null	-0.0639643	0.00843125	5.60106e-12	Tier1
usual_walking_pace_f924_0_0|THBS2|finngen_R12_E4_OBESITYNAS	usual_walking_pace_f924_0_0	Exercise_Freq	THBS2	finngen_R12_E4_OBESITYNAS	age_e66_first_reported_obesity_f130792_0_0	E66	E Disease-liability (D->P)	-0.289823	0.106202	0.0475974	Tier1	0.0861547	0.105494	0.870271	Null	0.00437668	0.0329249	0.994112	Null			0.168193	0.100867	0.69815	Null			-0.0193996	0.0558795	0.955045	Null	0.114402	0.15252	0.885755	Null	-2.76109	0.51135	5.26478e-06	Tier1	0.00824272	0.00938323	0.977648	Null			0.0246199	0.0168494	0.895851	Null			0.0106007	0.0103526	0.866518	Null	0.00265612	0.0284621	0.997764	Null	0.041586	0.0175892	0.0445294	Tier1	0.00323281	0.0252502	0.962853	Null	-0.0560607	0.00884098	2.70304e-08	Tier1
usual_walking_pace_f924_0_0|THBS2|finngen_R12_I9_AF	usual_walking_pace_f924_0_0	Exercise_Freq	THBS2	finngen_R12_I9_AF	age_i48_first_reported_atrial_fibrillation_and_flutter_f131350_0_0	I48	C Exposure-marker	-0.289823	0.106202	0.0475974	Tier1	0.0861547	0.105494	0.870271	Null	-0.0188453	0.0370584	0.994112	Null			0.0190237	0.0756144	0.991831	Null			-0.0898145	0.0525134	0.604262	Null	0.0142856	0.181092	0.995378	Null	-0.798988	0.229912	0.0128541	Tier1	0.00824272	0.00938323	0.977648	Null			0.0246199	0.0168494	0.895851	Null			0.0106007	0.0103526	0.866518	Null	0.00265612	0.0284621	0.997764	Null	-0.000671723	0.00963809	0.967267	Null	0.0142934	0.0107924	0.459109	Null	-0.00968682	0.00369707	0.0922891	Null
usual_walking_pace_f924_0_0|THBS2|finngen_R12_I9_HEARTFAIL	usual_walking_pace_f924_0_0	Exercise_Freq	THBS2	finngen_R12_I9_HEARTFAIL	age_i50_first_reported_heart_failure_f131354_0_0	I50	C Exposure-marker	-0.289823	0.106202	0.0475974	Tier1	0.0861547	0.105494	0.870271	Null	-0.00501052	0.0533804	0.994112	Null			0.0202054	0.0718304	0.990183	Null			-0.0923052	0.0490239	0.53193	Null	-0.0468796	0.108075	0.953679	Null	-0.966266	0.142117	1.84705e-09	Tier1	0.00824272	0.00938323	0.977648	Null			0.0246199	0.0168494	0.895851	Null			0.0106007	0.0103526	0.866518	Null	0.00265612	0.0284621	0.997764	Null	0.0344122	0.0390047	0.518238	Null	0.00350542	0.0404687	0.978378	Null	-0.0116179	0.0122719	0.720893	Null
usual_walking_pace_f924_0_0|THBS2|finngen_R12_I9_HEARTFAIL_AND_CHD	usual_walking_pace_f924_0_0	Exercise_Freq	THBS2	finngen_R12_I9_HEARTFAIL_AND_CHD	age_i50_first_reported_heart_failure_f131354_0_0	I50	C Exposure-marker	-0.289823	0.106202	0.0475974	Tier1	0.0861547	0.105494	0.870271	Null	-0.0140471	0.051522	0.994112	Null			-0.018848	0.104272	0.991831	Null			-0.077891	0.0793682	0.837565	Null	-0.074597	0.157094	0.94834	Null	-1.10564	0.204002	4.84571e-06	Tier1	0.00824272	0.00938323	0.977648	Null			0.0246199	0.0168494	0.895851	Null			0.0106007	0.0103526	0.866518	Null	0.00265612	0.0284621	0.997764	Null	-0.0232901	0.0264589	0.519034	Null	-0.0319602	0.0205197	0.346885	Null	-0.00737452	0.00836551	0.743736	Null
usual_walking_pace_f924_0_0|THBS2|finngen_R12_I9_HEARTFAIL_AND_OVERWEIGHT	usual_walking_pace_f924_0_0	Exercise_Freq	THBS2	finngen_R12_I9_HEARTFAIL_AND_OVERWEIGHT	age_i50_first_reported_heart_failure_f131354_0_0	I50	C Exposure-marker	-0.289823	0.106202	0.0475974	Tier1	0.0861547	0.105494	0.870271	Null	0.0335305	0.035444	0.952504	Null			0.144797	0.0944683	0.76971	Null			-0.108573	0.0582323	0.54326	Null	0.169547	0.141447	0.815217	Null	-0.793592	0.167228	0.000117802	Tier1	0.00824272	0.00938323	0.977648	Null			0.0246199	0.0168494	0.895851	Null			0.0106007	0.0103526	0.866518	Null	0.00265612	0.0284621	0.997764	Null	0.0556828	0.0411357	0.290765	Null	0.0653667	0.0391916	0.296808	Null	0.00175992	0.0110431	0.964188	Null
usual_walking_pace_f924_0_0|THBS2|finngen_R12_J10_PNEUMONIA	usual_walking_pace_f924_0_0	Exercise_Freq	THBS2	finngen_R12_J10_PNEUMONIA	age_j18_first_reported_pneumonia_organism_unspecified_f131456_0_0	J18	C Exposure-marker	-0.289823	0.106202	0.0475974	Tier1	0.0861547	0.105494	0.870271	Null	-0.00657626	0.0230259	0.994112	Null			0.0167368	0.0497684	0.990183	Null			-0.0109824	0.0322386	0.95629	Null	0.147373	0.0994004	0.732843	Null	-0.384178	0.0942606	0.00173281	Tier1	0.00824272	0.00938323	0.977648	Null			0.0246199	0.0168494	0.895851	Null			0.0106007	0.0103526	0.866518	Null	0.00265612	0.0284621	0.997764	Null	0.162027	0.108137	0.232697	Null	0.0267319	0.0857357	0.908437	Null	-0.0189485	0.0416115	0.890542	Null
usual_walking_pace_f924_0_0|THBS2|finngen_R12_M13_GOUT	usual_walking_pace_f924_0_0	Exercise_Freq	THBS2	finngen_R12_M13_GOUT	age_m10_first_reported_gout_f131858_0_0	M10	C Exposure-marker	-0.289823	0.106202	0.0475974	Tier1	0.0861547	0.105494	0.870271	Null	0.000406462	0.0427817	0.998182	Null			0.00247452	0.118012	0.99816	Null			-0.0778582	0.106302	0.893189	Null	0.511181	0.203595	0.35726	Null	-0.901785	0.267666	0.0172365	Tier1	0.00824272	0.00938323	0.977648	Null			0.0246199	0.0168494	0.895851	Null			0.0106007	0.0103526	0.866518	Null	0.00265612	0.0284621	0.997764	Null	-0.0080885	0.0234919	0.819957	Null	0.00111924	0.0116547	0.97474	Null	0.0049906	0.00291033	0.36901	Null
usual_walking_pace_f924_0_0|THBS2|finngen_R12_N14_ACUTERENFAIL	usual_walking_pace_f924_0_0	Exercise_Freq	THBS2	finngen_R12_N14_ACUTERENFAIL	age_n17_first_reported_acute_renal_failure_f132030_0_0	N17	C Exposure-marker	-0.289823	0.106202	0.0475974	Tier1	0.0861547	0.105494	0.870271	Null	-0.0474272	0.0452849	0.94039	Null			-0.0407387	0.138814	0.990183	Null			-0.0547435	0.0595676	0.845029	Null	0.237915	0.208692	0.827236	Null	-0.787992	0.254898	0.035643	Tier1	0.00824272	0.00938323	0.977648	Null			0.0246199	0.0168494	0.895851	Null			0.0106007	0.0103526	0.866518	Null	0.00265612	0.0284621	0.997764	Null	0.153111	0.0758955	0.0934279	Null	0.00479833	0.0689424	0.983383	Null				Null
usual_walking_pace_f924_0_0|THBS2|finngen_R12_N14_CHRONKIDNEYDIS	usual_walking_pace_f924_0_0	Exercise_Freq	THBS2	finngen_R12_N14_CHRONKIDNEYDIS	age_n18_first_reported_chronic_renal_failure_f132032_0_0	N18	C Exposure-marker	-0.289823	0.106202	0.0475974	Tier1	0.0861547	0.105494	0.870271	Null	-0.0128444	0.0372199	0.994112	Null			0.058916	0.114066	0.990183	Null			0.0161068	0.0693949	0.9724	Null	0.198896	0.350855	0.927023	Null	-0.848196	0.239423	0.0104079	Tier1	0.00824272	0.00938323	0.977648	Null			0.0246199	0.0168494	0.895851	Null			0.0106007	0.0103526	0.866518	Null	0.00265612	0.0284621	0.997764	Null	-0.00993364	0.0672642	0.927185	Null	0.0148585	0.0634147	0.933521	Null	-0.0381082	0.0101208	0.0046343	Tier1
usual_walking_pace_f924_0_0|THBS2|finngen_R12_T2D	usual_walking_pace_f924_0_0	Exercise_Freq	THBS2	finngen_R12_T2D	age_e11_first_reported_non_insulin_dependent_diabetes_mellitus_f130708_0_0	E11	C Exposure-marker	-0.289823	0.106202	0.0475974	Tier1	0.0861547	0.105494	0.870271	Null	0.0165232	0.0167565	0.952504	Null			0.0329282	0.051353	0.975249	Null			0.0201619	0.0363067	0.935417	Null	-0.15431	0.0773552	0.5305	Null	-1.60702	0.293653	3.77111e-06	Tier1	0.00824272	0.00938323	0.977648	Null			0.0246199	0.0168494	0.895851	Null			0.0106007	0.0103526	0.866518	Null	0.00265612	0.0284621	0.997764	Null	0.0144672	0.0123782	0.374378	Null	0.00145716	0.0109259	0.961547	Null	-0.0168955	0.00478521	0.00934564	Tier1
usual_walking_pace_f924_0_0|THBS2|finngen_R12_T2D_WIDE	usual_walking_pace_f924_0_0	Exercise_Freq	THBS2	finngen_R12_T2D_WIDE	age_e11_first_reported_non_insulin_dependent_diabetes_mellitus_f130708_0_0	E11	C Exposure-marker	-0.289823	0.106202	0.0475974	Tier1	0.0861547	0.105494	0.870271	Null	0.0189639	0.0285252	0.971199	Null			0.0493876	0.0613537	0.970712	Null			0.0283802	0.0372313	0.886149	Null	0.0854328	0.0922494	0.853779	Null	-1.70064	0.304411	2.20882e-06	Tier1	0.00824272	0.00938323	0.977648	Null			0.0246199	0.0168494	0.895851	Null			0.0106007	0.0103526	0.866518	Null	0.00265612	0.0284621	0.997764	Null	0.008626	0.0121733	0.613444	Null	0.00499241	0.01062	0.857073	Null	-0.016446	0.00490018	0.0155231	Tier1
time_spent_watching_television_tv_f1070_0_0|THBS4|finngen_R12_E4_OBESITY	time_spent_watching_television_tv_f1070_0_0	Exercise_Freq	THBS4	finngen_R12_E4_OBESITY	age_e66_first_reported_obesity_f130792_0_0	E66	E Disease-liability (D->P)	0.176202	0.0638284	0.0444778	Tier1	0.0383543	0.0569121	0.904517	Null	-0.0174319	0.0502476	0.994112	Null			-0.00550674	0.0285314	0.991831	Null			0.0213247	0.0609431	0.955045	Null	0.0482825	0.0615229	0.88132	Null	0.659772	0.109271	1.8062e-07	Tier1	0.0243806	0.0166161	0.8781	Null			0.00570015	0.00677149	0.984975	Null			0.0239337	0.021601	0.844555	Null	-0.034039	0.0222387	0.856255	Null	0.103431	0.0169709	3.61543e-08	Tier1plus	0.0691607	0.0176704	0.00113393	Tier1plus	0.0398402	0.0103295	0.00347154	Tier1
time_spent_watching_television_tv_f1070_0_0|THBS4|finngen_R12_E4_OBESITYCAL	time_spent_watching_television_tv_f1070_0_0	Exercise_Freq	THBS4	finngen_R12_E4_OBESITYCAL	age_e66_first_reported_obesity_f130792_0_0	E66	B Biomarker	0.176202	0.0638284	0.0444778	Tier1	0.0383543	0.0569121	0.904517	Null	-0.0151056	0.0612716	0.994112	Null			0.00249485	0.0329518	0.991831	Null			0.00955813	0.0635432	0.98085	Null	0.0176112	0.0812952	0.981146	Null	0.782951	0.114433	1.41579e-09	Tier1	0.0243806	0.0166161	0.8781	Null			0.00570015	0.00677149	0.984975	Null			0.0239337	0.021601	0.844555	Null	-0.034039	0.0222387	0.856255	Null	0.0947799	0.0197985	1.73209e-05	Tier1plus	0.0810339	0.0205747	0.00103834	Tier1plus	0.0248395	0.0119624	0.234055	Null
time_spent_watching_television_tv_f1070_0_0|THBS4|finngen_R12_E4_OBESITYNAS	time_spent_watching_television_tv_f1070_0_0	Exercise_Freq	THBS4	finngen_R12_E4_OBESITYNAS	age_e66_first_reported_obesity_f130792_0_0	E66	C Exposure-marker	0.176202	0.0638284	0.0444778	Tier1	0.0383543	0.0569121	0.904517	Null	-0.0196254	0.0525602	0.994112	Null			0.0162399	0.0479246	0.990183	Null			-0.0021659	0.0803991	0.997103	Null	0.0908497	0.0784466	0.823161	Null	0.59303	0.134248	0.000476562	Tier1	0.0243806	0.0166161	0.8781	Null			0.00570015	0.00677149	0.984975	Null			0.0239337	0.021601	0.844555	Null	-0.034039	0.0222387	0.856255	Null	0.108354	0.0186542	1.53064e-07	Suggestive	0.0805372	0.0195593	0.000541834	Tier1	0.0237813	0.0134057	0.346861	Null
time_spent_watching_television_tv_f1070_0_0|THBS4|finngen_R12_N14_CHRONKIDNEYDIS	time_spent_watching_television_tv_f1070_0_0	Exercise_Freq	THBS4	finngen_R12_N14_CHRONKIDNEYDIS	age_n18_first_reported_chronic_renal_failure_f132032_0_0	N18	C Exposure-marker	0.176202	0.0638284	0.0444778	Tier1	0.0383543	0.0569121	0.904517	Null	0.0178104	0.0513731	0.994112	Null			-0.000882687	0.0435113	0.99826	Null			0.00728792	0.0677932	0.987096	Null	0.014455	0.0654003	0.979646	Null	0.294417	0.098194	0.0438148	Tier1	0.0243806	0.0166161	0.8781	Null			0.00570015	0.00677149	0.984975	Null			0.0239337	0.021601	0.844555	Null	-0.034039	0.0222387	0.856255	Null	-0.0403434	0.0452592	0.514406	Null	0.0127828	0.0312496	0.88132	Null	0.0281599	0.0142318	0.270202	Null
time_spent_watching_television_tv_f1070_0_0|THBS4|finngen_R12_T2D	time_spent_watching_television_tv_f1070_0_0	Exercise_Freq	THBS4	finngen_R12_T2D	age_e11_first_reported_non_insulin_dependent_diabetes_mellitus_f130708_0_0	E11	C Exposure-marker	0.176202	0.0638284	0.0444778	Tier1	0.0383543	0.0569121	0.904517	Null	-0.011749	0.0233267	0.994112	Null			-0.020274	0.0197713	0.942646	Null			0.0490032	0.0515843	0.840814	Null	0.0289967	0.12321	0.978742	Null	0.512343	0.0891709	9.96196e-07	Tier1	0.0243806	0.0166161	0.8781	Null			0.00570015	0.00677149	0.984975	Null			0.0239337	0.021601	0.844555	Null	-0.034039	0.0222387	0.856255	Null	0.0311855	0.0134917	0.050323	Null	-0.0221907	0.0142968	0.349423	Null	0.0144031	0.00607835	0.152788	Null
time_spent_watching_television_tv_f1070_0_0|THBS4|finngen_R12_T2D_WIDE	time_spent_watching_television_tv_f1070_0_0	Exercise_Freq	THBS4	finngen_R12_T2D_WIDE	age_e11_first_reported_non_insulin_dependent_diabetes_mellitus_f130708_0_0	E11	C Exposure-marker	0.176202	0.0638284	0.0444778	Tier1	0.0383543	0.0569121	0.904517	Null	-0.00742013	0.0278173	0.994112	Null			2.6409e-05	0.0235328	0.999415	Null			0.0267925	0.0500929	0.935717	Null	-0.00641069	0.129173	0.996505	Null	0.550944	0.0956323	9.2775e-07	Tier1	0.0243806	0.0166161	0.8781	Null			0.00570015	0.00677149	0.984975	Null			0.0239337	0.021601	0.844555	Null	-0.034039	0.0222387	0.856255	Null	0.0195484	0.012279	0.201616	Null	-0.0273334	0.0129047	0.143558	Null	0.0138182	0.0059156	0.161391	Null
usual_walking_pace_f924_0_0|THBS4|finngen_R12_E4_OBESITY	usual_walking_pace_f924_0_0	Exercise_Freq	THBS4	finngen_R12_E4_OBESITY	age_e66_first_reported_obesity_f130792_0_0	E66	E Disease-liability (D->P)	-0.488558	0.1398	0.00740898	Suggestive	-0.206155	0.138798	0.657348	Null	-0.0174319	0.0502476	0.994112	Null			-0.00550674	0.0285314	0.991831	Null			0.0213247	0.0609431	0.955045	Null	0.0482825	0.0615229	0.88132	Null	-2.33653	0.428792	4.23651e-06	Tier1	-0.0105189	0.011105	0.974612	Null			-0.00127976	0.00781024	0.997513	Null			-0.0086375	0.0124115	0.938289	Null	0.0421556	0.018109	0.576713	Null	0.103431	0.0169709	3.61543e-08	Tier1plus	0.0691607	0.0176704	0.00113393	Tier1plus	-0.0621707	0.00651485	5.91903e-19	Tier1
usual_walking_pace_f924_0_0|THBS4|finngen_R12_E4_OBESITYCAL	usual_walking_pace_f924_0_0	Exercise_Freq	THBS4	finngen_R12_E4_OBESITYCAL	age_e66_first_reported_obesity_f130792_0_0	E66	E Disease-liability (D->P)	-0.488558	0.1398	0.00740898	Suggestive	-0.206155	0.138798	0.657348	Null	-0.0151056	0.0612716	0.994112	Null			0.00249485	0.0329518	0.991831	Null			0.00955813	0.0635432	0.98085	Null	0.0176112	0.0812952	0.981146	Null	-2.36362	0.434138	4.2836e-06	Tier1	-0.0105189	0.011105	0.974612	Null			-0.00127976	0.00781024	0.997513	Null			-0.0086375	0.0124115	0.938289	Null	0.0421556	0.018109	0.576713	Null	0.0947799	0.0197985	1.73209e-05	Tier1plus	0.0810339	0.0205747	0.00103834	Tier1plus	-0.0639643	0.00843125	5.60106e-12	Tier1
usual_walking_pace_f924_0_0|THBS4|finngen_R12_E4_OBESITYNAS	usual_walking_pace_f924_0_0	Exercise_Freq	THBS4	finngen_R12_E4_OBESITYNAS	age_e66_first_reported_obesity_f130792_0_0	E66	E Disease-liability (D->P)	-0.488558	0.1398	0.00740898	Suggestive	-0.206155	0.138798	0.657348	Null	-0.0196254	0.0525602	0.994112	Null			0.0162399	0.0479246	0.990183	Null			-0.0021659	0.0803991	0.997103	Null	0.0908497	0.0784466	0.823161	Null	-2.76109	0.51135	5.26478e-06	Tier1	-0.0105189	0.011105	0.974612	Null			-0.00127976	0.00781024	0.997513	Null			-0.0086375	0.0124115	0.938289	Null	0.0421556	0.018109	0.576713	Null	0.108354	0.0186542	1.53064e-07	Suggestive	0.0805372	0.0195593	0.000541834	Tier1	-0.0560607	0.00884098	2.70304e-08	Tier1
education_score_england_f26414_0_0|THOP1|finngen_R12_E4_OBESITY	education_score_england_f26414_0_0	Deprivation_Indices	THOP1	finngen_R12_E4_OBESITY	age_e66_first_reported_obesity_f130792_0_0	E66	C Exposure-marker	0.358995	0.0962105	0.00379907	Tier1					-0.0520875	0.0321307	0.798201	Null									-0.356269	0.200396	0.57934	Null					0.716729	0.195203	0.0072003	Tier1	0.00947546	0.0087947	0.954716	Null									0.00430778	0.052672	0.995227	Null					0.0117922	0.0167095	0.615364	Null					0.0388023	0.00858817	0.000305735	Tier1
education_score_england_f26414_0_0|THOP1|finngen_R12_E4_OBESITYCAL	education_score_england_f26414_0_0	Deprivation_Indices	THOP1	finngen_R12_E4_OBESITYCAL	age_e66_first_reported_obesity_f130792_0_0	E66	C Exposure-marker	0.358995	0.0962105	0.00379907	Tier1					-0.0251599	0.0376296	0.971199	Null									-0.199498	0.23473	0.865711	Null					0.719013	0.215321	0.018423	Tier1	0.00947546	0.0087947	0.954716	Null									0.00430778	0.052672	0.995227	Null					0.0320524	0.0202784	0.205109	Null					0.0372802	0.00985728	0.00436324	Tier1
education_score_england_f26414_0_0|THOP1|finngen_R12_E4_OBESITYNAS	education_score_england_f26414_0_0	Deprivation_Indices	THOP1	finngen_R12_E4_OBESITYNAS	age_e66_first_reported_obesity_f130792_0_0	E66	C Exposure-marker	0.358995	0.0962105	0.00379907	Tier1					-0.0592023	0.0443862	0.897766	Null									-0.528422	0.276646	0.515996	Null					0.755472	0.241047	0.0322164	Tier1	0.00947546	0.0087947	0.954716	Null									0.00430778	0.052672	0.995227	Null					0.0281642	0.0195015	0.253961	Null					0.0294999	0.00929922	0.0263149	Tier1
education_score_england_f26414_0_0|THOP1|finngen_R12_T2D_WIDE	education_score_england_f26414_0_0	Deprivation_Indices	THOP1	finngen_R12_T2D_WIDE	age_e11_first_reported_non_insulin_dependent_diabetes_mellitus_f130708_0_0	E11	E Disease-liability (D->P)	0.358995	0.0962105	0.00379907	Tier1					-0.0535507	0.0269023	0.650674	Null									0.557326	0.167298	0.0540691	Null					0.583618	0.181828	0.0265665	Tier1	0.00947546	0.0087947	0.954716	Null									0.00430778	0.052672	0.995227	Null					0.0291451	0.01135	0.0278837	Tier1					0.0160339	0.0052879	0.0364435	Tier1
snoring_f1210_0_0_No|THOP1|finngen_R12_T2D	snoring_f1210_0_0_No	Sleep	THOP1	finngen_R12_T2D	age_e11_first_reported_non_insulin_dependent_diabetes_mellitus_f130708_0_0	E11	E Disease-liability (D->P)	-0.0274641	0.0466148	0.766068	Null					-0.0462874	0.0225481	0.630389	Null									0.222033	0.140414	0.639241	Null					-0.333	0.157606	0.23357	Null	0.000181031	0.035587	0.99931	Null									0.268454	0.10726	0.416629	Null					0.0382483	0.0112882	0.00281609	Tier1					-0.0333105	0.0110196	0.0373369	Tier1
time_spent_watching_television_tv_f1070_0_0|THOP1|finngen_R12_E4_OBESITY	time_spent_watching_television_tv_f1070_0_0	Exercise_Freq	THOP1	finngen_R12_E4_OBESITY	age_e66_first_reported_obesity_f130792_0_0	E66	C Exposure-marker	0.177923	0.0470295	0.00323978	Tier1					-0.0520875	0.0321307	0.798201	Null									-0.356269	0.200396	0.57934	Null					0.659772	0.109271	1.8062e-07	Tier1	-0.0161955	0.0131623	0.929377	Null									-0.0739376	0.0473402	0.735158	Null					0.0117922	0.0167095	0.615364	Null					0.0398402	0.0103295	0.00347154	Tier1
time_spent_watching_television_tv_f1070_0_0|THOP1|finngen_R12_E4_OBESITYCAL	time_spent_watching_television_tv_f1070_0_0	Exercise_Freq	THOP1	finngen_R12_E4_OBESITYCAL	age_e66_first_reported_obesity_f130792_0_0	E66	C Exposure-marker	0.177923	0.0470295	0.00323978	Tier1					-0.0251599	0.0376296	0.971199	Null									-0.199498	0.23473	0.865711	Null					0.782951	0.114433	1.41579e-09	Tier1	-0.0161955	0.0131623	0.929377	Null									-0.0739376	0.0473402	0.735158	Null					0.0320524	0.0202784	0.205109	Null					0.0248395	0.0119624	0.234055	Null
time_spent_watching_television_tv_f1070_0_0|THOP1|finngen_R12_E4_OBESITYNAS	time_spent_watching_television_tv_f1070_0_0	Exercise_Freq	THOP1	finngen_R12_E4_OBESITYNAS	age_e66_first_reported_obesity_f130792_0_0	E66	C Exposure-marker	0.177923	0.0470295	0.00323978	Tier1					-0.0592023	0.0443862	0.897766	Null									-0.528422	0.276646	0.515996	Null					0.59303	0.134248	0.000476562	Tier1	-0.0161955	0.0131623	0.929377	Null									-0.0739376	0.0473402	0.735158	Null					0.0281642	0.0195015	0.253961	Null					0.0237813	0.0134057	0.346861	Null
time_spent_watching_television_tv_f1070_0_0|THOP1|finngen_R12_T2D	time_spent_watching_television_tv_f1070_0_0	Exercise_Freq	THOP1	finngen_R12_T2D	age_e11_first_reported_non_insulin_dependent_diabetes_mellitus_f130708_0_0	E11	B Biomarker	0.177923	0.0470295	0.00323978	Tier1					-0.0462874	0.0225481	0.630389	Null									0.222033	0.140414	0.639241	Null					0.512343	0.0891709	9.96196e-07	Tier1	-0.0161955	0.0131623	0.929377	Null									-0.0739376	0.0473402	0.735158	Null					0.0382483	0.0112882	0.00281609	Tier1					0.0144031	0.00607835	0.152788	Null
time_spent_watching_television_tv_f1070_0_0|THOP1|finngen_R12_T2D_WIDE	time_spent_watching_television_tv_f1070_0_0	Exercise_Freq	THOP1	finngen_R12_T2D_WIDE	age_e11_first_reported_non_insulin_dependent_diabetes_mellitus_f130708_0_0	E11	B Biomarker	0.177923	0.0470295	0.00323978	Tier1					-0.0535507	0.0269023	0.650674	Null									0.557326	0.167298	0.0540691	Null					0.550944	0.0956323	9.2775e-07	Tier1	-0.0161955	0.0131623	0.929377	Null									-0.0739376	0.0473402	0.735158	Null					0.0291451	0.01135	0.0278837	Tier1					0.0138182	0.0059156	0.161391	Null
usual_walking_pace_f924_0_0|THOP1|finngen_R12_T2D	usual_walking_pace_f924_0_0	Exercise_Freq	THOP1	finngen_R12_T2D	age_e11_first_reported_non_insulin_dependent_diabetes_mellitus_f130708_0_0	E11	E Disease-liability (D->P)	-0.292936	0.108375	0.0503129	Null					-0.0462874	0.0225481	0.630389	Null									0.222033	0.140414	0.639241	Null					-1.60702	0.293653	3.77111e-06	Tier1	0.0109308	0.00915483	0.934253	Null									-0.06715	0.0395881	0.697046	Null					0.0382483	0.0112882	0.00281609	Tier1					-0.0168955	0.00478521	0.00934564	Tier1
usual_walking_pace_f924_0_0|THOP1|finngen_R12_T2D_WIDE	usual_walking_pace_f924_0_0	Exercise_Freq	THOP1	finngen_R12_T2D_WIDE	age_e11_first_reported_non_insulin_dependent_diabetes_mellitus_f130708_0_0	E11	E Disease-liability (D->P)	-0.292936	0.108375	0.0503129	Null					-0.0535507	0.0269023	0.650674	Null									0.557326	0.167298	0.0540691	Null					-1.70064	0.304411	2.20882e-06	Tier1	0.0109308	0.00915483	0.934253	Null									-0.06715	0.0395881	0.697046	Null					0.0291451	0.01135	0.0278837	Tier1					-0.016446	0.00490018	0.0155231	Tier1
alcohol_drinker_status_f20117_0_0_Current|THY1|finngen_R12_E4_OBESITY	alcohol_drinker_status_f20117_0_0_Current	Alcohol	THY1	finngen_R12_E4_OBESITY	age_e66_first_reported_obesity_f130792_0_0	E66	E Disease-liability (D->P)	0.0738407	0.156753	0.817681	Null					0.031297	0.0219817	0.881714	Null									0.0183904	0.128794	0.983222	Null					-0.0664642	0.177318	0.904723	Null	0.234751	0.115235	0.695798	Null									0.190086	0.122637	0.735158	Null					0.0918156	0.0216928	0.000153908	Tier1					-0.109466	0.0236957	0.000202289	Tier1
alcohol_drinker_status_f20117_0_0_Previous|THY1|finngen_R12_E4_OBESITY	alcohol_drinker_status_f20117_0_0_Previous	Alcohol	THY1	finngen_R12_E4_OBESITY	age_e66_first_reported_obesity_f130792_0_0	E66	E Disease-liability (D->P)									0.031297	0.0219817	0.881714	Null									0.0183904	0.128794	0.983222	Null									-0.21815	0.159081	0.901325	Null									-0.162206	0.135949	0.823636	Null					0.0918156	0.0216928	0.000153908	Tier1					0.116182	0.0314255	0.00553449	Tier1
alcohol_intake_frequency_f1558_0_0|THY1|finngen_R12_E4_OBESITY	alcohol_intake_frequency_f1558_0_0	Alcohol	THY1	finngen_R12_E4_OBESITY	age_e66_first_reported_obesity_f130792_0_0	E66	E Disease-liability (D->P)	-0.184184	0.127528	0.379454	Null					0.031297	0.0219817	0.881714	Null									0.0183904	0.128794	0.983222	Null					-1.02627	0.361619	0.0639686	Null	0.02723	0.0248006	0.951179	Null									0.166948	0.154448	0.852363	Null					0.0918156	0.0216928	0.000153908	Tier1					-0.0637299	0.0114976	2.5366e-06	Tier1
alcohol_intake_versus_10_years_previously_f1628_0_0|THY1|finngen_R12_E4_OBESITY	alcohol_intake_versus_10_years_previously_f1628_0_0	Alcohol	THY1	finngen_R12_E4_OBESITY	age_e66_first_reported_obesity_f130792_0_0	E66	E Disease-liability (D->P)	0.391603	0.516924	0.690139	Null					0.031297	0.0219817	0.881714	Null									0.0183904	0.128794	0.983222	Null					-0.586062	0.472428	0.590967	Null	-0.0279022	0.023437	0.935298	Null									0.0799598	0.0582043	0.77876	Null					0.0918156	0.0216928	0.000153908	Tier1					-0.0220256	0.00656081	0.0155231	Tier1
average_total_household_income_before_tax_f738_0_0|THY1|finngen_R12_E4_OBESITY	average_total_household_income_before_tax_f738_0_0	Deprivation_Indices	THY1	finngen_R12_E4_OBESITY	age_e66_first_reported_obesity_f130792_0_0	E66	E Disease-liability (D->P)	-0.113678	0.12452	0.617049	Null					0.031297	0.0219817	0.881714	Null									0.0183904	0.128794	0.983222	Null					-0.943695	0.267883	0.0110075	Tier1	-0.0421872	0.0250241	0.816783	Null									0.0187492	0.0283855	0.938898	Null					0.0918156	0.0216928	0.000153908	Tier1					-0.030109	0.00772393	0.00299429	Tier1
bread_type_f1448_0_0_White|THY1|finngen_R12_E4_OBESITY	bread_type_f1448_0_0_White	Diet_Weekly	THY1	finngen_R12_E4_OBESITY	age_e66_first_reported_obesity_f130792_0_0	E66	E Disease-liability (D->P)	-0.0797231	0.0546772	0.373676	Null					0.031297	0.0219817	0.881714	Null									0.0183904	0.128794	0.983222	Null					-0.665396	0.315926	0.23455	Null	0.02538	0.0685244	0.998501	Null									0.155825	0.0537109	0.266562	Null					0.0918156	0.0216928	0.000153908	Tier1					-0.122821	0.0278633	0.000478251	Tier1
cereal_type_f1468_0_0_Other_.e.g._Cornflakes._Frosties.|THY1|finngen_R12_E4_OBESITY	cereal_type_f1468_0_0_Other_.e.g._Cornflakes._Frosties.	Diet_Weekly	THY1	finngen_R12_E4_OBESITY	age_e66_first_reported_obesity_f130792_0_0	E66	E Disease-liability (D->P)	-0.0494731	0.0793249	0.750595	Null					0.031297	0.0219817	0.881714	Null									0.0183904	0.128794	0.983222	Null					-0.443338	0.514165	0.752929	Null	0.0036255	0.0812766	0.999288	Null									-0.0684385	0.0637223	0.852572	Null					0.0918156	0.0216928	0.000153908	Tier1					-0.0861502	0.02513	0.0126979	Tier1
education_score_england_f26414_0_0|THY1|finngen_R12_E4_OBESITY	education_score_england_f26414_0_0	Deprivation_Indices	THY1	finngen_R12_E4_OBESITY	age_e66_first_reported_obesity_f130792_0_0	E66	E Disease-liability (D->P)	0.135634	0.119176	0.513762	Null					0.031297	0.0219817	0.881714	Null									0.0183904	0.128794	0.983222	Null					0.716729	0.195203	0.0072003	Tier1	0.0624869	0.0295486	0.664027	Null									-0.0289291	0.0274927	0.860911	Null					0.0918156	0.0216928	0.000153908	Tier1					0.0388023	0.00858817	0.000305735	Tier1
employment_score_england_f26412_0_0|THY1|finngen_R12_E4_OBESITY	employment_score_england_f26412_0_0	Deprivation_Indices	THY1	finngen_R12_E4_OBESITY	age_e66_first_reported_obesity_f130792_0_0	E66	E Disease-liability (D->P)	0.0812289	0.256125	0.883652	Null					0.031297	0.0219817	0.881714	Null									0.0183904	0.128794	0.983222	Null					1.12573	0.383485	0.0507317	Null	0.07055	0.0265466	0.383013	Null									-0.0212832	0.0271951	0.922325	Null					0.0918156	0.0216928	0.000153908	Tier1					0.0303607	0.00685061	0.000432967	Tier1
frequency_of_stair_climbing_in_last_4_weeks_f943_0_0|THY1|finngen_R12_E4_OBESITY	frequency_of_stair_climbing_in_last_4_weeks_f943_0_0	Exercise_Freq	THY1	finngen_R12_E4_OBESITY	age_e66_first_reported_obesity_f130792_0_0	E66	E Disease-liability (D->P)	0.392087	0.449173	0.636066	Null					0.031297	0.0219817	0.881714	Null									0.0183904	0.128794	0.983222	Null					-1.77317	1.06793	0.407613	Null	-0.008381	0.0266066	0.998501	Null									-0.0126321	0.0208791	0.946767	Null					0.0918156	0.0216928	0.000153908	Tier1					-0.0386483	0.00664998	6.27364e-07	Tier1
health_score_england_f26413_0_0|THY1|finngen_R12_E4_OBESITY	health_score_england_f26413_0_0	Deprivation_Indices	THY1	finngen_R12_E4_OBESITY	age_e66_first_reported_obesity_f130792_0_0	E66	E Disease-liability (D->P)	-0.36933	0.680655	0.788127	Null					0.031297	0.0219817	0.881714	Null									0.0183904	0.128794	0.983222	Null					-0.385246	0.777749	0.865889	Null	0.0504293	0.0248779	0.695798	Null									-0.0124973	0.0194083	0.941457	Null					0.0918156	0.0216928	0.000153908	Tier1					0.0224168	0.00619814	0.00710598	Tier1
income_score_england_f26411_0_0|THY1|finngen_R12_E4_OBESITY	income_score_england_f26411_0_0	Deprivation_Indices	THY1	finngen_R12_E4_OBESITY	age_e66_first_reported_obesity_f130792_0_0	E66	E Disease-liability (D->P)	0.454284	0.28204	0.312628	Null					0.031297	0.0219817	0.881714	Null									0.0183904	0.128794	0.983222	Null					0.983152	0.376897	0.103033	Null	0.0546337	0.0285649	0.736261	Null									-0.0211516	0.0308177	0.93886	Null					0.0918156	0.0216928	0.000153908	Tier1					0.03414	0.00769643	0.000429665	Tier1
index_of_multiple_deprivation_england_f26410_0_0|THY1|finngen_R12_E4_OBESITY	index_of_multiple_deprivation_england_f26410_0_0	Deprivation_Indices	THY1	finngen_R12_E4_OBESITY	age_e66_first_reported_obesity_f130792_0_0	E66	E Disease-liability (D->P)	0.100177	0.329803	0.889392	Null					0.031297	0.0219817	0.881714	Null									0.0183904	0.128794	0.983222	Null					0.4754	0.590434	0.772554	Null	0.0781311	0.0283623	0.335684	Null									-0.0237105	0.0306544	0.923024	Null					0.0918156	0.0216928	0.000153908	Tier1					0.030785	0.00757122	0.00169868	Tier1
major_dietary_changes_in_the_last_5_years_f1538_0_0_No|THY1|finngen_R12_E4_OBESITY	major_dietary_changes_in_the_last_5_years_f1538_0_0_No	Diet_Weekly	THY1	finngen_R12_E4_OBESITY	age_e66_first_reported_obesity_f130792_0_0	E66	E Disease-liability (D->P)	-0.0269787	0.120301	0.920229	Null					0.031297	0.0219817	0.881714	Null									0.0183904	0.128794	0.983222	Null					-1.12577	0.433575	0.105406	Null	-0.0144061	0.0598776	0.999288	Null									-0.00791673	0.0468765	0.991226	Null					0.0918156	0.0216928	0.000153908	Tier1					-0.153922	0.016753	1.31582e-17	Tier1
major_dietary_changes_in_the_last_5_years_f1538_0_0_Yes._because_of_illness|THY1|finngen_R12_E4_OBESITY	major_dietary_changes_in_the_last_5_years_f1538_0_0_Yes._because_of_illness	Diet_Weekly	THY1	finngen_R12_E4_OBESITY	age_e66_first_reported_obesity_f130792_0_0	E66	E Disease-liability (D->P)	-0.133214	0.0631887	0.155114	Null					0.031297	0.0219817	0.881714	Null									0.0183904	0.128794	0.983222	Null					-0.209366	0.143636	0.496138	Null	0.031271	0.0949377	0.998501	Null									-0.0921855	0.0734913	0.810066	Null					0.0918156	0.0216928	0.000153908	Tier1					0.133419	0.0230583	6.9216e-07	Tier1
oily_fish_intake_f1329_0_0|THY1|finngen_R12_E4_OBESITY	oily_fish_intake_f1329_0_0	Diet_Weekly	THY1	finngen_R12_E4_OBESITY	age_e66_first_reported_obesity_f130792_0_0	E66	E Disease-liability (D->P)	-0.0894281	0.0963655	0.610562	Null					0.031297	0.0219817	0.881714	Null									0.0183904	0.128794	0.983222	Null					0.359223	0.402744	0.739548	Null	-0.0138693	0.025288	0.998501	Null									-0.0585314	0.0469462	0.811789	Null					0.0918156	0.0216928	0.000153908	Tier1					0.0341648	0.00937462	0.00652891	Tier1
time_spent_watching_television_tv_f1070_0_0|THY1|finngen_R12_E4_OBESITY	time_spent_watching_television_tv_f1070_0_0	Exercise_Freq	THY1	finngen_R12_E4_OBESITY	age_e66_first_reported_obesity_f130792_0_0	E66	E Disease-liability (D->P)	0.238168	0.0573767	0.00102318	Tier1					0.031297	0.0219817	0.881714	Null									0.0183904	0.128794	0.983222	Null					0.659772	0.109271	1.8062e-07	Tier1	0.000567716	0.0265162	0.999288	Null									-0.0385674	0.0337015	0.837013	Null					0.0918156	0.0216928	0.000153908	Tier1					0.0398402	0.0103295	0.00347154	Tier1
time_spent_watching_television_tv_f1070_0_0|THY1|finngen_R12_E4_OBESITYCAL	time_spent_watching_television_tv_f1070_0_0	Exercise_Freq	THY1	finngen_R12_E4_OBESITYCAL	age_e66_first_reported_obesity_f130792_0_0	E66	C Exposure-marker	0.238168	0.0573767	0.00102318	Tier1					0.0751438	0.0256483	0.226284	Null									0.107019	0.131817	0.876475	Null					0.782951	0.114433	1.41579e-09	Tier1	0.000567716	0.0265162	0.999288	Null									-0.0385674	0.0337015	0.837013	Null					0.10204	0.0245374	0.000203252	Suggestive					0.0248395	0.0119624	0.234055	Null
time_spent_watching_television_tv_f1070_0_0|THY1|finngen_R12_E4_OBESITYNAS	time_spent_watching_television_tv_f1070_0_0	Exercise_Freq	THY1	finngen_R12_E4_OBESITYNAS	age_e66_first_reported_obesity_f130792_0_0	E66	C Exposure-marker	0.238168	0.0573767	0.00102318	Tier1					0.022385	0.042606	0.993113	Null									-0.000713313	0.212269	0.998421	Null					0.59303	0.134248	0.000476562	Tier1	0.000567716	0.0265162	0.999288	Null									-0.0385674	0.0337015	0.837013	Null					0.101149	0.0205851	1.02574e-05	Suggestive					0.0237813	0.0134057	0.346861	Null
time_spent_watching_television_tv_f1070_0_0|THY1|finngen_R12_I9_HEARTFAIL	time_spent_watching_television_tv_f1070_0_0	Exercise_Freq	THY1	finngen_R12_I9_HEARTFAIL	age_i50_first_reported_heart_failure_f131354_0_0	I50	C Exposure-marker	0.238168	0.0573767	0.00102318	Tier1																	0.0854332	0.0806779	0.814395	Null					0.282985	0.0744381	0.00457256	Tier1	0.000567716	0.0265162	0.999288	Null									-0.0385674	0.0337015	0.837013	Null					0.0868785	0.0451881	0.111334	Null					-0.00012513	0.0175237	0.998284	Null
time_spent_watching_television_tv_f1070_0_0|THY1|finngen_R12_I9_HEARTFAIL_AND_CHD	time_spent_watching_television_tv_f1070_0_0	Exercise_Freq	THY1	finngen_R12_I9_HEARTFAIL_AND_CHD	age_i50_first_reported_heart_failure_f131354_0_0	I50	C Exposure-marker	0.238168	0.0573767	0.00102318	Tier1																	0.0222241	0.235875	0.988639	Null					0.321194	0.0878083	0.00738664	Tier1	0.000567716	0.0265162	0.999288	Null									-0.0385674	0.0337015	0.837013	Null					-0.0191024	0.0201475	0.484943	Null					-0.00594791	0.00711936	0.760479	Null
time_spent_watching_television_tv_f1070_0_0|THY1|finngen_R12_M13_GOUT	time_spent_watching_television_tv_f1070_0_0	Exercise_Freq	THY1	finngen_R12_M13_GOUT	age_m10_first_reported_gout_f131858_0_0	M10	C Exposure-marker	0.238168	0.0573767	0.00102318	Tier1					0.0549635	0.0352094	0.827165	Null									-0.183228	0.67484	0.965533	Null					0.374238	0.113407	0.020678	Tier1	0.000567716	0.0265162	0.999288	Null									-0.0385674	0.0337015	0.837013	Null					-0.0341893	0.0202437	0.17087	Null					-0.00333416	0.0054071	0.840998	Null
time_spent_watching_television_tv_f1070_0_0|THY1|finngen_R12_N14_CHRONKIDNEYDIS	time_spent_watching_television_tv_f1070_0_0	Exercise_Freq	THY1	finngen_R12_N14_CHRONKIDNEYDIS	age_n18_first_reported_chronic_renal_failure_f132032_0_0	N18	C Exposure-marker	0.238168	0.0573767	0.00102318	Tier1					0.0244469	0.0338996	0.96205	Null									1.01668	0.788162	0.749596	Null					0.294417	0.098194	0.0438148	Tier1	0.000567716	0.0265162	0.999288	Null									-0.0385674	0.0337015	0.837013	Null					0.116818	0.0933138	0.335731	Null					0.0281599	0.0142318	0.270202	Null
time_spent_watching_television_tv_f1070_0_0|THY1|finngen_R12_T2D	time_spent_watching_television_tv_f1070_0_0	Exercise_Freq	THY1	finngen_R12_T2D	age_e11_first_reported_non_insulin_dependent_diabetes_mellitus_f130708_0_0	E11	C Exposure-marker	0.238168	0.0573767	0.00102318	Tier1					0.0249009	0.0213022	0.919844	Null									0.114639	0.311722	0.953677	Null					0.512343	0.0891709	9.96196e-07	Tier1	0.000567716	0.0265162	0.999288	Null									-0.0385674	0.0337015	0.837013	Null					0.0266107	0.0130883	0.0906863	Null					0.0144031	0.00607835	0.152788	Null
time_spent_watching_television_tv_f1070_0_0|THY1|finngen_R12_T2D_WIDE	time_spent_watching_television_tv_f1070_0_0	Exercise_Freq	THY1	finngen_R12_T2D_WIDE	age_e11_first_reported_non_insulin_dependent_diabetes_mellitus_f130708_0_0	E11	C Exposure-marker	0.238168	0.0573767	0.00102318	Tier1					0.0333095	0.0212467	0.819346	Null									0.125142	0.284585	0.943754	Null					0.550944	0.0956323	9.2775e-07	Tier1	0.000567716	0.0265162	0.999288	Null									-0.0385674	0.0337015	0.837013	Null					0.0197143	0.0132677	0.237777	Null					0.0138182	0.0059156	0.161391	Null
types_of_physical_activity_in_last_4_weeks_f6164_0_0.multi_None_of_the_above|THY1|finngen_R12_E4_OBESITY	types_of_physical_activity_in_last_4_weeks_f6164_0_0.multi_None_of_the_above	Exercise_Freq	THY1	finngen_R12_E4_OBESITY	age_e66_first_reported_obesity_f130792_0_0	E66	E Disease-liability (D->P)	0.111867	0.104743	0.545518	Null					0.031297	0.0219817	0.881714	Null									0.0183904	0.128794	0.983222	Null					0.5107	0.121506	0.00105297	Tier1	0.0109144	0.122821	0.999288	Null									0.1128	0.0935013	0.821294	Null					0.0918156	0.0216928	0.000153908	Tier1					0.100396	0.0267009	0.00470307	Tier1
usual_walking_pace_f924_0_0|THY1|finngen_R12_E4_OBESITY	usual_walking_pace_f924_0_0	Exercise_Freq	THY1	finngen_R12_E4_OBESITY	age_e66_first_reported_obesity_f130792_0_0	E66	E Disease-liability (D->P)	-0.531262	0.138381	0.00275337	Suggestive					0.031297	0.0219817	0.881714	Null									0.0183904	0.128794	0.983222	Null					-2.33653	0.428792	4.23651e-06	Tier1	0.0399102	0.0221578	0.785293	Null									0.00661173	0.0173917	0.973292	Null					0.0918156	0.0216928	0.000153908	Tier1					-0.0621707	0.00651485	5.91903e-19	Tier1
alcohol_intake_frequency_f1558_0_0|TIMD4|finngen_R12_E4_OBESITYCAL	alcohol_intake_frequency_f1558_0_0	Alcohol	TIMD4	finngen_R12_E4_OBESITYCAL	age_e66_first_reported_obesity_f130792_0_0	E66	E Disease-liability (D->P)	-0.161331	0.12311	0.438125	Null	0.296718	0.166571	0.557734	Null	0.00346516	0.0436899	0.994115	Null			0.0248149	0.0451155	0.990183	Null			0.0382042	0.0284881	0.741784	Null	0.0549611	0.0214611	0.335359	Null	-1.02607	0.35755	0.0597477	Null	-0.000657677	0.00808431	0.999288	Null			-0.00243393	0.00640038	0.997513	Null			-0.000132792	0.00843487	0.99929	Null	0.01464	0.0122958	0.912485	Null	0.0709145	0.0194354	0.00122349	Tier1	0.0225845	0.0210487	0.57993	Null	-0.0600204	0.0137223	0.000547555	Tier1
average_total_household_income_before_tax_f738_0_0|TIMD4|finngen_R12_E4_OBESITYCAL	average_total_household_income_before_tax_f738_0_0	Deprivation_Indices	TIMD4	finngen_R12_E4_OBESITYCAL	age_e66_first_reported_obesity_f130792_0_0	E66	E Disease-liability (D->P)	-0.21894	0.140578	0.33304	Null	0.101268	0.164002	0.915688	Null	0.00346516	0.0436899	0.994115	Null			0.0248149	0.0451155	0.990183	Null			0.0382042	0.0284881	0.741784	Null	0.0549611	0.0214611	0.335359	Null	-1.00995	0.277639	0.00775418	Tier1	-0.00984651	0.0138823	0.993255	Null			-0.0122623	0.00830143	0.895851	Null			0.00501517	0.00551826	0.896885	Null	0.00705958	0.00528692	0.899497	Null	0.0709145	0.0194354	0.00122349	Tier1	0.0225845	0.0210487	0.57993	Null	-0.026959	0.00673876	0.00208801	Tier1
bread_type_f1448_0_0_White|TIMD4|finngen_R12_E4_OBESITYCAL	bread_type_f1448_0_0_White	Diet_Weekly	TIMD4	finngen_R12_E4_OBESITYCAL	age_e66_first_reported_obesity_f130792_0_0	E66	E Disease-liability (D->P)	-0.0811254	0.0682177	0.490842	Null	-0.0510627	0.0567181	0.847194	Null	0.00346516	0.0436899	0.994115	Null			0.0248149	0.0451155	0.990183	Null			0.0382042	0.0284881	0.741784	Null	0.0549611	0.0214611	0.335359	Null	-0.653139	0.312709	0.240668	Null	0.065169	0.06161	0.958467	Null			0.0334194	0.019962	0.838031	Null			0.00408707	0.0161933	0.98929	Null	0.00156838	0.0120845	0.997764	Null	0.0709145	0.0194354	0.00122349	Tier1	0.0225845	0.0210487	0.57993	Null	-0.150619	0.0366731	0.00149844	Tier1
bread_type_f1448_0_0_Wholemeal_or_wholegrain|TIMD4|finngen_R12_E4_OBESITYCAL	bread_type_f1448_0_0_Wholemeal_or_wholegrain	Diet_Weekly	TIMD4	finngen_R12_E4_OBESITYCAL	age_e66_first_reported_obesity_f130792_0_0	E66	E Disease-liability (D->P)	0.0861608	0.0942736	0.616777	Null	0.00116455	0.109429	0.997888	Null	0.00346516	0.0436899	0.994115	Null			0.0248149	0.0451155	0.990183	Null			0.0382042	0.0284881	0.741784	Null	0.0549611	0.0214611	0.335359	Null	0.385086	0.343996	0.640875	Null	-0.0405681	0.0317023	0.917919	Null			-0.0208763	0.016202	0.945123	Null			-0.000603442	0.0146981	0.997816	Null	0.00329265	0.0109534	0.993481	Null	0.0709145	0.0194354	0.00122349	Tier1	0.0225845	0.0210487	0.57993	Null	0.120363	0.03103	0.0032177	Tier1
education_score_england_f26414_0_0|TIMD4|finngen_R12_E4_OBESITYCAL	education_score_england_f26414_0_0	Deprivation_Indices	TIMD4	finngen_R12_E4_OBESITYCAL	age_e66_first_reported_obesity_f130792_0_0	E66	E Disease-liability (D->P)	0.103237	0.184603	0.780282	Null	-0.156228	0.198099	0.87595	Null	0.00346516	0.0436899	0.994115	Null			0.0248149	0.0451155	0.990183	Null			0.0382042	0.0284881	0.741784	Null	0.0549611	0.0214611	0.335359	Null	0.719013	0.215321	0.018423	Tier1	0.00197439	0.0153806	0.999288	Null			0.000162276	0.00759801	0.999551	Null			-0.00304098	0.00716621	0.967904	Null	-0.00485894	0.00506294	0.950916	Null	0.0709145	0.0194354	0.00122349	Tier1	0.0225845	0.0210487	0.57993	Null	0.0372802	0.00985728	0.00436324	Tier1
employment_score_england_f26412_0_0|TIMD4|finngen_R12_E4_OBESITYCAL	employment_score_england_f26412_0_0	Deprivation_Indices	TIMD4	finngen_R12_E4_OBESITYCAL	age_e66_first_reported_obesity_f130792_0_0	E66	E Disease-liability (D->P)	0.307916	0.392037	0.678115	Null	0.500777	0.308534	0.614663	Null	0.00346516	0.0436899	0.994115	Null			0.0248149	0.0451155	0.990183	Null			0.0382042	0.0284881	0.741784	Null	0.0549611	0.0214611	0.335359	Null	1.23396	0.396434	0.0340669	Tier1	0.00238238	0.0106069	0.999288	Null			-0.000585919	0.00682601	0.997545	Null			-0.00455495	0.00619736	0.93135	Null	-0.00461729	0.00414018	0.926528	Null	0.0709145	0.0194354	0.00122349	Tier1	0.0225845	0.0210487	0.57993	Null	0.0280408	0.00812307	0.0119026	Tier1
income_score_england_f26411_0_0|TIMD4|finngen_R12_E4_OBESITYCAL	income_score_england_f26411_0_0	Deprivation_Indices	TIMD4	finngen_R12_E4_OBESITYCAL	age_e66_first_reported_obesity_f130792_0_0	E66	E Disease-liability (D->P)	0.057398	0.357987	0.943688	Null	0.218171	0.370198	0.924117	Null	0.00346516	0.0436899	0.994115	Null			0.0248149	0.0451155	0.990183	Null			0.0382042	0.0284881	0.741784	Null	0.0549611	0.0214611	0.335359	Null	0.961968	0.441587	0.210703	Null	0.00158461	0.00959981	0.999288	Null			-8.87493e-05	0.0073452	0.999551	Null			-0.00629611	0.00714085	0.899504	Null	-0.00662674	0.0043586	0.856255	Null	0.0709145	0.0194354	0.00122349	Tier1	0.0225845	0.0210487	0.57993	Null	0.032005	0.00892478	0.00781976	Tier1
oily_fish_intake_f1329_0_0|TIMD4|finngen_R12_E4_OBESITYCAL	oily_fish_intake_f1329_0_0	Diet_Weekly	TIMD4	finngen_R12_E4_OBESITYCAL	age_e66_first_reported_obesity_f130792_0_0	E66	E Disease-liability (D->P)	-0.13862	0.151744	0.616904	Null	0.0282465	0.151734	0.974306	Null	0.00346516	0.0436899	0.994115	Null			0.0248149	0.0451155	0.990183	Null			0.0382042	0.0284881	0.741784	Null	0.0549611	0.0214611	0.335359	Null	0.27421	0.414653	0.81741	Null	-0.00973505	0.00824428	0.935298	Null			-0.00996179	0.00652696	0.885813	Null			-0.000340868	0.00915278	0.997894	Null	-0.00631436	0.00787334	0.967214	Null	0.0709145	0.0194354	0.00122349	Tier1	0.0225845	0.0210487	0.57993	Null	0.0360013	0.0116533	0.031839	Tier1
pack_years_of_smoking_f20161_0_0|TIMD4|finngen_R12_E4_OBESITYCAL	pack_years_of_smoking_f20161_0_0	Smoking	TIMD4	finngen_R12_E4_OBESITYCAL	age_e66_first_reported_obesity_f130792_0_0	E66	E Disease-liability (D->P)	0.0984074	0.0924798	0.547067	Null	0.138061	0.0920935	0.655931	Null	0.00346516	0.0436899	0.994115	Null			0.0248149	0.0451155	0.990183	Null			0.0382042	0.0284881	0.741784	Null	0.0549611	0.0214611	0.335359	Null	0.926717	0.171913	5.45624e-06	Tier1	0.00440751	0.00888836	0.998501	Null			0.00397972	0.00579128	0.988996	Null			-0.00532055	0.00494098	0.852363	Null	-0.00590506	0.00379312	0.853326	Null	0.0709145	0.0194354	0.00122349	Tier1	0.0225845	0.0210487	0.57993	Null	0.0464863	0.0114842	0.00180616	Tier1
time_spent_watching_television_tv_f1070_0_0|TIMD4|finngen_R12_E4_OBESITY	time_spent_watching_television_tv_f1070_0_0	Exercise_Freq	TIMD4	finngen_R12_E4_OBESITY	age_e66_first_reported_obesity_f130792_0_0	E66	C Exposure-marker	0.161692	0.0579572	0.0415897	Tier1	0.103378	0.0603633	0.585747	Null	0.00560668	0.0372914	0.994112	Null			0.0187309	0.0521007	0.990183	Null			0.0115248	0.0289271	0.94833	Null	0.0423842	0.0203152	0.506185	Null	0.659772	0.109271	1.8062e-07	Tier1	0.00389075	0.00865048	0.998501	Null			0.00344576	0.00684874	0.997513	Null			-0.00655222	0.00789104	0.910546	Null	-0.00675967	0.00763928	0.959085	Null	0.0537783	0.0201811	0.0218807	Suggestive	0.0170563	0.0188642	0.664179	Null	0.0398402	0.0103295	0.00347154	Tier1
time_spent_watching_television_tv_f1070_0_0|TIMD4|finngen_R12_E4_OBESITYCAL	time_spent_watching_television_tv_f1070_0_0	Exercise_Freq	TIMD4	finngen_R12_E4_OBESITYCAL	age_e66_first_reported_obesity_f130792_0_0	E66	B Biomarker	0.161692	0.0579572	0.0415897	Tier1	0.103378	0.0603633	0.585747	Null	0.00346516	0.0436899	0.994115	Null			0.0248149	0.0451155	0.990183	Null			0.0382042	0.0284881	0.741784	Null	0.0549611	0.0214611	0.335359	Null	0.782951	0.114433	1.41579e-09	Tier1	0.00389075	0.00865048	0.998501	Null			0.00344576	0.00684874	0.997513	Null			-0.00655222	0.00789104	0.910546	Null	-0.00675967	0.00763928	0.959085	Null	0.0709145	0.0194354	0.00122349	Tier1	0.0225845	0.0210487	0.57993	Null	0.0248395	0.0119624	0.234055	Null
time_spent_watching_television_tv_f1070_0_0|TIMD4|finngen_R12_E4_OBESITYNAS	time_spent_watching_television_tv_f1070_0_0	Exercise_Freq	TIMD4	finngen_R12_E4_OBESITYNAS	age_e66_first_reported_obesity_f130792_0_0	E66	C Exposure-marker	0.161692	0.0579572	0.0415897	Tier1	0.103378	0.0603633	0.585747	Null	-0.0132051	0.0515515	0.994112	Null			0.010654	0.0622993	0.991831	Null			0.00145361	0.0364974	0.996423	Null	0.0443328	0.0272375	0.68137	Null	0.59303	0.134248	0.000476562	Tier1	0.00389075	0.00865048	0.998501	Null			0.00344576	0.00684874	0.997513	Null			-0.00655222	0.00789104	0.910546	Null	-0.00675967	0.00763928	0.959085	Null	0.0669256	0.0217224	0.00707265	Suggestive	0.0352878	0.0199719	0.255824	Null	0.0237813	0.0134057	0.346861	Null
time_spent_watching_television_tv_f1070_0_0|TIMD4|finngen_R12_M13_ARTHROSIS_KNEE	time_spent_watching_television_tv_f1070_0_0	Exercise_Freq	TIMD4	finngen_R12_M13_ARTHROSIS_KNEE	age_m17_first_reported_gonarthrosis_arthrosis_of_knee_f131872_0_0	M17	B Biomarker	0.161692	0.0579572	0.0415897	Tier1	0.103378	0.0603633	0.585747	Null	0.0425439	0.0301519	0.882155	Null			0.0248096	0.0401771	0.978445	Null			0.0135081	0.0214769	0.924198	Null	0.0288592	0.0193453	0.728477	Null	0.26748	0.0849238	0.0308239	Tier1	0.00389075	0.00865048	0.998501	Null			0.00344576	0.00684874	0.997513	Null			-0.00655222	0.00789104	0.910546	Null	-0.00675967	0.00763928	0.959085	Null	0.0793119	0.0225674	0.00188261	Tier1	-0.00884044	0.0220994	0.884328	Null	0.0276106	0.0129245	0.211242	Null
time_spent_watching_television_tv_f1070_0_0|TIMD4|finngen_R12_N14_CHRONKIDNEYDIS	time_spent_watching_television_tv_f1070_0_0	Exercise_Freq	TIMD4	finngen_R12_N14_CHRONKIDNEYDIS	age_n18_first_reported_chronic_renal_failure_f132032_0_0	N18	C Exposure-marker	0.161692	0.0579572	0.0415897	Tier1	0.103378	0.0603633	0.585747	Null	0.0332034	0.0576632	0.983754	Null			0.0616364	0.074803	0.970044	Null			0.000121651	0.0351301	0.998421	Null	-0.00446219	0.0320353	0.988381	Null	0.294417	0.098194	0.0438148	Tier1	0.00389075	0.00865048	0.998501	Null			0.00344576	0.00684874	0.997513	Null			-0.00655222	0.00789104	0.910546	Null	-0.00675967	0.00763928	0.959085	Null	-0.0372394	0.0744808	0.732828	Null	0.00826823	0.0507431	0.952966	Null	0.0281599	0.0142318	0.270202	Null
usual_walking_pace_f924_0_0|TIMD4|finngen_R12_E4_OBESITYCAL	usual_walking_pace_f924_0_0	Exercise_Freq	TIMD4	finngen_R12_E4_OBESITYCAL	age_e66_first_reported_obesity_f130792_0_0	E66	E Disease-liability (D->P)	-0.383304	0.160178	0.0945235	Null	-0.0739606	0.13179	0.927944	Null	0.00346516	0.0436899	0.994115	Null			0.0248149	0.0451155	0.990183	Null			0.0382042	0.0284881	0.741784	Null	0.0549611	0.0214611	0.335359	Null	-2.36362	0.434138	4.2836e-06	Tier1	-0.0102009	0.00807645	0.92193	Null			-0.00199344	0.00995272	0.997513	Null			-0.00593859	0.00541222	0.848887	Null	-0.00411937	0.00547438	0.972346	Null	0.0709145	0.0194354	0.00122349	Tier1	0.0225845	0.0210487	0.57993	Null	-0.0639643	0.00843125	5.60106e-12	Tier1
usual_walking_pace_f924_0_0|TIMD4|finngen_R12_M13_ARTHROSIS_KNEE	usual_walking_pace_f924_0_0	Exercise_Freq	TIMD4	finngen_R12_M13_ARTHROSIS_KNEE	age_m17_first_reported_gonarthrosis_arthrosis_of_knee_f131872_0_0	M17	E Disease-liability (D->P)	-0.383304	0.160178	0.0945235	Null	-0.0739606	0.13179	0.927944	Null	0.0425439	0.0301519	0.882155	Null			0.0248096	0.0401771	0.978445	Null			0.0135081	0.0214769	0.924198	Null	0.0288592	0.0193453	0.728477	Null	-1.11375	0.267285	0.00122579	Tier1	-0.0102009	0.00807645	0.92193	Null			-0.00199344	0.00995272	0.997513	Null			-0.00593859	0.00541222	0.848887	Null	-0.00411937	0.00547438	0.972346	Null	0.0793119	0.0225674	0.00188261	Tier1	-0.00884044	0.0220994	0.884328	Null	-0.0506497	0.00794235	2.19721e-08	Tier1
alcohol_intake_frequency_f1558_0_0|TIMP1|finngen_R12_E4_OBESITYCAL	alcohol_intake_frequency_f1558_0_0	Alcohol	TIMP1	finngen_R12_E4_OBESITYCAL	age_e66_first_reported_obesity_f130792_0_0	E66	E Disease-liability (D->P)	-0.154831	0.0991673	0.331685	Null	0.220517	0.108981	0.452649	Null													0.014285	0.0577556	0.97029	Null	0.0820355	0.0796048	0.830609	Null	-1.02607	0.35755	0.0597477	Null													-0.00517468	0.0141118	0.975317	Null	0.052922	0.0939312	0.987056	Null	0.0557523	0.0207217	0.0204159	Tier1	-0.0475536	0.0202062	0.0912294	Null	-0.0600204	0.0137223	0.000547555	Tier1
alcohol_intake_frequency_f1558_0_0|TIMP1|finngen_R12_E4_OBESITYNAS	alcohol_intake_frequency_f1558_0_0	Alcohol	TIMP1	finngen_R12_E4_OBESITYNAS	age_e66_first_reported_obesity_f130792_0_0	E66	E Disease-liability (D->P)	-0.154831	0.0991673	0.331685	Null	0.220517	0.108981	0.452649	Null																	0.103502	0.0903638	0.825869	Null	-1.22528	0.429725	0.0618303	Null													-0.00517468	0.0141118	0.975317	Null	0.052922	0.0939312	0.987056	Null	0.0482723	0.020451	0.0449219	Tier1	-0.0226126	0.0191279	0.530962	Null	-0.0582194	0.0122335	0.000109114	Tier1
average_total_household_income_before_tax_f738_0_0|TIMP1|finngen_R12_E4_OBESITY	average_total_household_income_before_tax_f738_0_0	Deprivation_Indices	TIMP1	finngen_R12_E4_OBESITY	age_e66_first_reported_obesity_f130792_0_0	E66	C Exposure-marker	-0.361624	0.101598	0.00621129	Tier1	0.248441	0.114672	0.398358	Null													0.00630837	0.0582649	0.987096	Null	0.0985502	0.0573248	0.635492	Null	-0.943695	0.267883	0.0110075	Tier1													0.0092154	0.0154381	0.947236	Null	0.00632465	0.0125893	0.98848	Null	0.0359676	0.0194383	0.128323	Null	-0.0343806	0.0171342	0.17457	Null	-0.030109	0.00772393	0.00299429	Tier1
average_total_household_income_before_tax_f738_0_0|TIMP1|finngen_R12_E4_OBESITYCAL	average_total_household_income_before_tax_f738_0_0	Deprivation_Indices	TIMP1	finngen_R12_E4_OBESITYCAL	age_e66_first_reported_obesity_f130792_0_0	E66	E Disease-liability (D->P)	-0.361624	0.101598	0.00621129	Tier1	0.248441	0.114672	0.398358	Null													0.014285	0.0577556	0.97029	Null	0.0820355	0.0796048	0.830609	Null	-1.00995	0.277639	0.00775418	Tier1													0.0092154	0.0154381	0.947236	Null	0.00632465	0.0125893	0.98848	Null	0.0557523	0.0207217	0.0204159	Tier1	-0.0475536	0.0202062	0.0912294	Null	-0.026959	0.00673876	0.00208801	Tier1
average_total_household_income_before_tax_f738_0_0|TIMP1|finngen_R12_J10_PNEUMONIA	average_total_household_income_before_tax_f738_0_0	Deprivation_Indices	TIMP1	finngen_R12_J10_PNEUMONIA	age_j18_first_reported_pneumonia_organism_unspecified_f131456_0_0	J18	C Exposure-marker	-0.361624	0.101598	0.00621129	Tier1	0.248441	0.114672	0.398358	Null													-0.00369526	0.032287	0.986629	Null	-0.0980059	0.0447215	0.462622	Null	-0.33381	0.105861	0.030703	Tier1													0.0092154	0.0154381	0.947236	Null	0.00632465	0.0125893	0.98848	Null	0.0529031	0.0962484	0.704143	Null	-0.245469	0.13321	0.227313	Null	-0.0425397	0.0424668	0.700608	Null
bread_type_f1448_0_0_White|TIMP1|finngen_R12_E4_OBESITYCAL	bread_type_f1448_0_0_White	Diet_Weekly	TIMP1	finngen_R12_E4_OBESITYCAL	age_e66_first_reported_obesity_f130792_0_0	E66	E Disease-liability (D->P)	0.0264712	0.0547635	0.812981	Null	0.060621	0.0642948	0.832459	Null													0.014285	0.0577556	0.97029	Null	0.0820355	0.0796048	0.830609	Null	-0.653139	0.312709	0.240668	Null													-0.000748249	0.0451826	0.99929	Null	-0.0134368	0.0535849	0.995285	Null	0.0557523	0.0207217	0.0204159	Tier1	-0.0475536	0.0202062	0.0912294	Null	-0.150619	0.0366731	0.00149844	Tier1
bread_type_f1448_0_0_White|TIMP1|finngen_R12_E4_OBESITYNAS	bread_type_f1448_0_0_White	Diet_Weekly	TIMP1	finngen_R12_E4_OBESITYNAS	age_e66_first_reported_obesity_f130792_0_0	E66	E Disease-liability (D->P)	0.0264712	0.0547635	0.812981	Null	0.060621	0.0642948	0.832459	Null																	0.103502	0.0903638	0.825869	Null	-0.746025	0.379171	0.283034	Null													-0.000748249	0.0451826	0.99929	Null	-0.0134368	0.0535849	0.995285	Null	0.0482723	0.020451	0.0449219	Tier1	-0.0226126	0.0191279	0.530962	Null	-0.12896	0.0323497	0.00218946	Tier1
bread_type_f1448_0_0_Wholemeal_or_wholegrain|TIMP1|finngen_R12_E4_OBESITYCAL	bread_type_f1448_0_0_Wholemeal_or_wholegrain	Diet_Weekly	TIMP1	finngen_R12_E4_OBESITYCAL	age_e66_first_reported_obesity_f130792_0_0	E66	E Disease-liability (D->P)	-0.105439	0.0703792	0.356576	Null	0.00165268	0.0738702	0.996944	Null													0.014285	0.0577556	0.97029	Null	0.0820355	0.0796048	0.830609	Null	0.385086	0.343996	0.640875	Null													0.0193783	0.0290679	0.938898	Null	0.00622457	0.0459363	0.997764	Null	0.0557523	0.0207217	0.0204159	Tier1	-0.0475536	0.0202062	0.0912294	Null	0.120363	0.03103	0.0032177	Tier1
bread_type_f1448_0_0_Wholemeal_or_wholegrain|TIMP1|finngen_R12_E4_OBESITYNAS	bread_type_f1448_0_0_Wholemeal_or_wholegrain	Diet_Weekly	TIMP1	finngen_R12_E4_OBESITYNAS	age_e66_first_reported_obesity_f130792_0_0	E66	E Disease-liability (D->P)	-0.105439	0.0703792	0.356576	Null	0.00165268	0.0738702	0.996944	Null																	0.103502	0.0903638	0.825869	Null	0.671057	0.400309	0.402488	Null													0.0193783	0.0290679	0.938898	Null	0.00622457	0.0459363	0.997764	Null	0.0482723	0.020451	0.0449219	Tier1	-0.0226126	0.0191279	0.530962	Null	0.108095	0.0283134	0.00398628	Tier1
cereal_type_f1468_0_0_Other_.e.g._Cornflakes._Frosties.|TIMP1|finngen_R12_E4_OBESITYCAL	cereal_type_f1468_0_0_Other_.e.g._Cornflakes._Frosties.	Diet_Weekly	TIMP1	finngen_R12_E4_OBESITYCAL	age_e66_first_reported_obesity_f130792_0_0	E66	E Disease-liability (D->P)	0.0999836	0.0913417	0.533713	Null	0.191721	0.0853594	0.366785	Null													0.014285	0.0577556	0.97029	Null	0.0820355	0.0796048	0.830609	Null	-0.371528	0.530375	0.807705	Null													0.0406559	0.0471707	0.904705	Null	0.000388137	0.06061	0.999456	Null	0.0557523	0.0207217	0.0204159	Tier1	-0.0475536	0.0202062	0.0912294	Null	-0.107336	0.0350936	0.0341028	Tier1
cereal_type_f1468_0_0_Other_.e.g._Cornflakes._Frosties.|TIMP1|finngen_R12_E4_OBESITYNAS	cereal_type_f1468_0_0_Other_.e.g._Cornflakes._Frosties.	Diet_Weekly	TIMP1	finngen_R12_E4_OBESITYNAS	age_e66_first_reported_obesity_f130792_0_0	E66	E Disease-liability (D->P)	0.0999836	0.0913417	0.533713	Null	0.191721	0.0853594	0.366785	Null																	0.103502	0.0903638	0.825869	Null	-0.521689	0.586486	0.740777	Null													0.0406559	0.0471707	0.904705	Null	0.000388137	0.06061	0.999456	Null	0.0482723	0.020451	0.0449219	Tier1	-0.0226126	0.0191279	0.530962	Null	-0.0958963	0.0305686	0.0283039	Tier1
crime_score_england_f26416_0_0|TIMP1|finngen_R12_E4_OBESITYCAL	crime_score_england_f26416_0_0	Deprivation_Indices	TIMP1	finngen_R12_E4_OBESITYCAL	age_e66_first_reported_obesity_f130792_0_0	E66	E Disease-liability (D->P)	-0.145951	0.556402	0.904251	Null	0.351168	0.660751	0.934218	Null													0.014285	0.0577556	0.97029	Null	0.0820355	0.0796048	0.830609	Null	-2.08586	1.43448	0.496653	Null													-0.00996742	0.0103596	0.886153	Null	-0.0137198	0.0256811	0.987867	Null	0.0557523	0.0207217	0.0204159	Tier1	-0.0475536	0.0202062	0.0912294	Null	0.0261697	0.00698858	0.00490528	Tier1
current_tobacco_smoking_f1239_0_0_No|TIMP1|finngen_R12_E4_OBESITYNAS	current_tobacco_smoking_f1239_0_0_No	Smoking	TIMP1	finngen_R12_E4_OBESITYNAS	age_e66_first_reported_obesity_f130792_0_0	E66	E Disease-liability (D->P)	-0.0471953	0.0345902	0.413041	Null	0.0146672	0.0343005	0.949918	Null																	0.103502	0.0903638	0.825869	Null	0.0806661	0.0831084	0.708422	Null													0.0904438	0.0609655	0.74666	Null	0.0548958	0.0468127	0.917177	Null	0.0482723	0.020451	0.0449219	Tier1	-0.0226126	0.0191279	0.530962	Null	-0.119767	0.0410941	0.0480688	Tier1
education_score_england_f26414_0_0|TIMP1|finngen_R12_E4_OBESITY	education_score_england_f26414_0_0	Deprivation_Indices	TIMP1	finngen_R12_E4_OBESITY	age_e66_first_reported_obesity_f130792_0_0	E66	C Exposure-marker	0.368174	0.116885	0.0181629	Tier1	-0.0233871	0.127942	0.975105	Null													0.00630837	0.0582649	0.987096	Null	0.0985502	0.0573248	0.635492	Null	0.716729	0.195203	0.0072003	Tier1													-0.0122622	0.0164385	0.92929	Null	0.011269	0.0142481	0.967214	Null	0.0359676	0.0194383	0.128323	Null	-0.0343806	0.0171342	0.17457	Null	0.0388023	0.00858817	0.000305735	Tier1
education_score_england_f26414_0_0|TIMP1|finngen_R12_E4_OBESITYCAL	education_score_england_f26414_0_0	Deprivation_Indices	TIMP1	finngen_R12_E4_OBESITYCAL	age_e66_first_reported_obesity_f130792_0_0	E66	E Disease-liability (D->P)	0.368174	0.116885	0.0181629	Tier1	-0.0233871	0.127942	0.975105	Null													0.014285	0.0577556	0.97029	Null	0.0820355	0.0796048	0.830609	Null	0.719013	0.215321	0.018423	Tier1													-0.0122622	0.0164385	0.92929	Null	0.011269	0.0142481	0.967214	Null	0.0557523	0.0207217	0.0204159	Tier1	-0.0475536	0.0202062	0.0912294	Null	0.0372802	0.00985728	0.00436324	Tier1
education_score_england_f26414_0_0|TIMP1|finngen_R12_E4_OBESITYNAS	education_score_england_f26414_0_0	Deprivation_Indices	TIMP1	finngen_R12_E4_OBESITYNAS	age_e66_first_reported_obesity_f130792_0_0	E66	E Disease-liability (D->P)	0.368174	0.116885	0.0181629	Tier1	-0.0233871	0.127942	0.975105	Null																	0.103502	0.0903638	0.825869	Null	0.755472	0.241047	0.0322164	Tier1													-0.0122622	0.0164385	0.92929	Null	0.011269	0.0142481	0.967214	Null	0.0482723	0.020451	0.0449219	Tier1	-0.0226126	0.0191279	0.530962	Null	0.0294999	0.00929922	0.0263149	Tier1
education_score_england_f26414_0_0|TIMP1|finngen_R12_I9_HEARTFAIL_AND_CHD	education_score_england_f26414_0_0	Deprivation_Indices	TIMP1	finngen_R12_I9_HEARTFAIL_AND_CHD	age_i50_first_reported_heart_failure_f131354_0_0	I50	C Exposure-marker	0.368174	0.116885	0.0181629	Tier1	-0.0233871	0.127942	0.975105	Null													0.0658695	0.0944614	0.902228	Null	0.0764769	0.0900943	0.868802	Null	0.596008	0.200475	0.046228	Tier1													-0.0122622	0.0164385	0.92929	Null	0.011269	0.0142481	0.967214	Null	0.00650931	0.0206235	0.834953	Null	-0.00992242	0.0316028	0.908401	Null	-0.0041138	0.0118657	0.920265	Null
education_score_england_f26414_0_0|TIMP1|finngen_R12_J10_PNEUMONIA	education_score_england_f26414_0_0	Deprivation_Indices	TIMP1	finngen_R12_J10_PNEUMONIA	age_j18_first_reported_pneumonia_organism_unspecified_f131456_0_0	J18	C Exposure-marker	0.368174	0.116885	0.0181629	Tier1	-0.0233871	0.127942	0.975105	Null													-0.00369526	0.032287	0.986629	Null	-0.0980059	0.0447215	0.462622	Null	0.271067	0.0786607	0.014028	Tier1													-0.0122622	0.0164385	0.92929	Null	0.011269	0.0142481	0.967214	Null	0.0529031	0.0962484	0.704143	Null	-0.245469	0.13321	0.227313	Null	0.0384633	0.0297203	0.563237	Null
education_score_england_f26414_0_0|TIMP1|finngen_R12_N14_ACUTERENFAIL	education_score_england_f26414_0_0	Deprivation_Indices	TIMP1	finngen_R12_N14_ACUTERENFAIL	age_n17_first_reported_acute_renal_failure_f132030_0_0	N17	C Exposure-marker	0.368174	0.116885	0.0181629	Tier1	-0.0233871	0.127942	0.975105	Null													-0.124645	0.0928472	0.741784	Null	-0.204853	0.100245	0.510302	Null	0.720032	0.239282	0.0426645	Tier1													-0.0122622	0.0164385	0.92929	Null	0.011269	0.0142481	0.967214	Null	0.272677	0.0793961	0.00243384	Suggestive	-0.00383866	0.0753241	0.987944	Null				Null
education_score_england_f26414_0_0|TIMP1|finngen_R12_T2D_WIDE	education_score_england_f26414_0_0	Deprivation_Indices	TIMP1	finngen_R12_T2D_WIDE	age_e11_first_reported_non_insulin_dependent_diabetes_mellitus_f130708_0_0	E11	C Exposure-marker	0.368174	0.116885	0.0181629	Tier1	-0.0233871	0.127942	0.975105	Null													0.0160968	0.0682494	0.9724	Null	0.237134	0.131263	0.609643	Null	0.583618	0.181828	0.0265665	Tier1													-0.0122622	0.0164385	0.92929	Null	0.011269	0.0142481	0.967214	Null	0.00397775	0.0108216	0.806184	Null	-0.00635769	0.0112041	0.818181	Null	0.0160339	0.0052879	0.0364435	Tier1
employment_score_england_f26412_0_0|TIMP1|finngen_R12_E4_OBESITYCAL	employment_score_england_f26412_0_0	Deprivation_Indices	TIMP1	finngen_R12_E4_OBESITYCAL	age_e66_first_reported_obesity_f130792_0_0	E66	E Disease-liability (D->P)	0.600218	0.262941	0.115557	Null	-0.376477	0.393381	0.831604	Null													0.014285	0.0577556	0.97029	Null	0.0820355	0.0796048	0.830609	Null	1.23396	0.396434	0.0340669	Tier1													-0.00275911	0.0130282	0.991013	Null	-0.00666628	0.0127999	0.988431	Null	0.0557523	0.0207217	0.0204159	Tier1	-0.0475536	0.0202062	0.0912294	Null	0.0280408	0.00812307	0.0119026	Tier1
employment_score_england_f26412_0_0|TIMP1|finngen_R12_E4_OBESITYNAS	employment_score_england_f26412_0_0	Deprivation_Indices	TIMP1	finngen_R12_E4_OBESITYNAS	age_e66_first_reported_obesity_f130792_0_0	E66	E Disease-liability (D->P)	0.600218	0.262941	0.115557	Null	-0.376477	0.393381	0.831604	Null																	0.103502	0.0903638	0.825869	Null	1.35204	0.657985	0.255286	Null													-0.00275911	0.0130282	0.991013	Null	-0.00666628	0.0127999	0.988431	Null	0.0482723	0.020451	0.0449219	Tier1	-0.0226126	0.0191279	0.530962	Null	0.0233743	0.00776129	0.0380587	Tier1
income_score_england_f26411_0_0|TIMP1|finngen_R12_E4_OBESITYCAL	income_score_england_f26411_0_0	Deprivation_Indices	TIMP1	finngen_R12_E4_OBESITYCAL	age_e66_first_reported_obesity_f130792_0_0	E66	E Disease-liability (D->P)	0.516741	0.2896	0.250412	Null	-0.114018	0.309548	0.956819	Null													0.014285	0.0577556	0.97029	Null	0.0820355	0.0796048	0.830609	Null	0.961968	0.441587	0.210703	Null													-0.00666192	0.0124815	0.954965	Null	-0.00494442	0.0137731	0.993412	Null	0.0557523	0.0207217	0.0204159	Tier1	-0.0475536	0.0202062	0.0912294	Null	0.032005	0.00892478	0.00781976	Tier1
major_dietary_changes_in_the_last_5_years_f1538_0_0_Yes._because_of_illness|TIMP1|finngen_R12_E4_OBESITYCAL	major_dietary_changes_in_the_last_5_years_f1538_0_0_Yes._because_of_illness	Diet_Weekly	TIMP1	finngen_R12_E4_OBESITYCAL	age_e66_first_reported_obesity_f130792_0_0	E66	E Disease-liability (D->P)	0.0570074	0.0606442	0.605968	Null	0.136206	0.0643342	0.412553	Null													0.014285	0.0577556	0.97029	Null	0.0820355	0.0796048	0.830609	Null	-0.178272	0.15514	0.62924	Null													0.0949661	0.0400798	0.479584	Null	0.000591157	0.0548617	0.999369	Null	0.0557523	0.0207217	0.0204159	Tier1	-0.0475536	0.0202062	0.0912294	Null	0.111252	0.0257401	0.000633485	Tier1
major_dietary_changes_in_the_last_5_years_f1538_0_0_Yes._because_of_illness|TIMP1|finngen_R12_E4_OBESITYNAS	major_dietary_changes_in_the_last_5_years_f1538_0_0_Yes._because_of_illness	Diet_Weekly	TIMP1	finngen_R12_E4_OBESITYNAS	age_e66_first_reported_obesity_f130792_0_0	E66	E Disease-liability (D->P)	0.0570074	0.0606442	0.605968	Null	0.136206	0.0643342	0.412553	Null																	0.103502	0.0903638	0.825869	Null	-0.254861	0.184913	0.529469	Null													0.0949661	0.0400798	0.479584	Null	0.000591157	0.0548617	0.999369	Null	0.0482723	0.020451	0.0449219	Tier1	-0.0226126	0.0191279	0.530962	Null	0.0999956	0.0235532	0.000885452	Tier1
oily_fish_intake_f1329_0_0|TIMP1|finngen_R12_E4_OBESITYCAL	oily_fish_intake_f1329_0_0	Diet_Weekly	TIMP1	finngen_R12_E4_OBESITYCAL	age_e66_first_reported_obesity_f130792_0_0	E66	E Disease-liability (D->P)	-0.277674	0.0926254	0.0259194	Tier1	0.0170494	0.127123	0.98292	Null													0.014285	0.0577556	0.97029	Null	0.0820355	0.0796048	0.830609	Null	0.27421	0.414653	0.81741	Null													0.013071	0.0121829	0.85295	Null	-0.0181119	0.0300673	0.982514	Null	0.0557523	0.0207217	0.0204159	Tier1	-0.0475536	0.0202062	0.0912294	Null	0.0360013	0.0116533	0.031839	Tier1
oily_fish_intake_f1329_0_0|TIMP1|finngen_R12_E4_OBESITYNAS	oily_fish_intake_f1329_0_0	Diet_Weekly	TIMP1	finngen_R12_E4_OBESITYNAS	age_e66_first_reported_obesity_f130792_0_0	E66	E Disease-liability (D->P)	-0.277674	0.0926254	0.0259194	Tier1	0.0170494	0.127123	0.98292	Null																	0.103502	0.0903638	0.825869	Null	0.472454	0.461321	0.682995	Null													0.013071	0.0121829	0.85295	Null	-0.0181119	0.0300673	0.982514	Null	0.0482723	0.020451	0.0449219	Tier1	-0.0226126	0.0191279	0.530962	Null	0.0366435	0.0111274	0.0184462	Tier1
pack_years_of_smoking_f20161_0_0|TIMP1|finngen_R12_E4_OBESITYCAL	pack_years_of_smoking_f20161_0_0	Smoking	TIMP1	finngen_R12_E4_OBESITYCAL	age_e66_first_reported_obesity_f130792_0_0	E66	E Disease-liability (D->P)	0.182945	0.0872974	0.158172	Null	-0.199936	0.0731163	0.201862	Null													0.014285	0.0577556	0.97029	Null	0.0820355	0.0796048	0.830609	Null	0.926717	0.171913	5.45624e-06	Tier1													0.00702884	0.0177683	0.971603	Null	-0.00750121	0.0113728	0.978767	Null	0.0557523	0.0207217	0.0204159	Tier1	-0.0475536	0.0202062	0.0912294	Null	0.0464863	0.0114842	0.00180616	Tier1
pack_years_of_smoking_f20161_0_0|TIMP1|finngen_R12_E4_OBESITYNAS	pack_years_of_smoking_f20161_0_0	Smoking	TIMP1	finngen_R12_E4_OBESITYNAS	age_e66_first_reported_obesity_f130792_0_0	E66	E Disease-liability (D->P)	0.182945	0.0872974	0.158172	Null	-0.199936	0.0731163	0.201862	Null																	0.103502	0.0903638	0.825869	Null	1.1053	0.207526	7.4785e-06	Tier1													0.00702884	0.0177683	0.971603	Null	-0.00750121	0.0113728	0.978767	Null	0.0482723	0.020451	0.0449219	Tier1	-0.0226126	0.0191279	0.530962	Null	0.0431474	0.011603	0.00520655	Tier1
smoking_status_f20116_0_0_Current|TIMP1|finngen_R12_E4_OBESITYNAS	smoking_status_f20116_0_0_Current	Smoking	TIMP1	finngen_R12_E4_OBESITYNAS	age_e66_first_reported_obesity_f130792_0_0	E66	E Disease-liability (D->P)	0.0482836	0.0348864	0.403864	Null	-0.00818018	0.0346749	0.969801	Null																	0.103502	0.0903638	0.825869	Null	-0.100717	0.0847866	0.61036	Null													-0.0920418	0.0610681	0.743848	Null	-0.0603192	0.0503192	0.91127	Null	0.0482723	0.020451	0.0449219	Tier1	-0.0226126	0.0191279	0.530962	Null	0.11803	0.0404694	0.0479015	Tier1
time_spent_watching_television_tv_f1070_0_0|TIMP1|finngen_R12_E4_OBESITY	time_spent_watching_television_tv_f1070_0_0	Exercise_Freq	TIMP1	finngen_R12_E4_OBESITY	age_e66_first_reported_obesity_f130792_0_0	E66	C Exposure-marker	0.190739	0.0594753	0.015743	Tier1	-0.114509	0.0582267	0.468836	Null													0.00630837	0.0582649	0.987096	Null	0.0985502	0.0573248	0.635492	Null	0.659772	0.109271	1.8062e-07	Tier1													-0.0103143	0.0172246	0.946767	Null	-0.00443808	0.0275273	0.997158	Null	0.0359676	0.0194383	0.128323	Null	-0.0343806	0.0171342	0.17457	Null	0.0398402	0.0103295	0.00347154	Tier1
time_spent_watching_television_tv_f1070_0_0|TIMP1|finngen_R12_E4_OBESITYCAL	time_spent_watching_television_tv_f1070_0_0	Exercise_Freq	TIMP1	finngen_R12_E4_OBESITYCAL	age_e66_first_reported_obesity_f130792_0_0	E66	B Biomarker	0.190739	0.0594753	0.015743	Tier1	-0.114509	0.0582267	0.468836	Null													0.014285	0.0577556	0.97029	Null	0.0820355	0.0796048	0.830609	Null	0.782951	0.114433	1.41579e-09	Tier1													-0.0103143	0.0172246	0.946767	Null	-0.00443808	0.0275273	0.997158	Null	0.0557523	0.0207217	0.0204159	Tier1	-0.0475536	0.0202062	0.0912294	Null	0.0248395	0.0119624	0.234055	Null
time_spent_watching_television_tv_f1070_0_0|TIMP1|finngen_R12_E4_OBESITYNAS	time_spent_watching_television_tv_f1070_0_0	Exercise_Freq	TIMP1	finngen_R12_E4_OBESITYNAS	age_e66_first_reported_obesity_f130792_0_0	E66	B Biomarker	0.190739	0.0594753	0.015743	Tier1	-0.114509	0.0582267	0.468836	Null																	0.103502	0.0903638	0.825869	Null	0.59303	0.134248	0.000476562	Tier1													-0.0103143	0.0172246	0.946767	Null	-0.00443808	0.0275273	0.997158	Null	0.0482723	0.020451	0.0449219	Tier1	-0.0226126	0.0191279	0.530962	Null	0.0237813	0.0134057	0.346861	Null
time_spent_watching_television_tv_f1070_0_0|TIMP1|finngen_R12_I9_HEARTFAIL	time_spent_watching_television_tv_f1070_0_0	Exercise_Freq	TIMP1	finngen_R12_I9_HEARTFAIL	age_i50_first_reported_heart_failure_f131354_0_0	I50	C Exposure-marker	0.190739	0.0594753	0.015743	Tier1	-0.114509	0.0582267	0.468836	Null													-0.031634	0.0471835	0.910314	Null	0.0487226	0.0519352	0.850821	Null	0.282985	0.0744381	0.00457256	Tier1													-0.0103143	0.0172246	0.946767	Null	-0.00443808	0.0275273	0.997158	Null	0.0245394	0.0403861	0.671405	Null	0.00798029	0.0413947	0.946489	Null	-0.00012513	0.0175237	0.998284	Null
time_spent_watching_television_tv_f1070_0_0|TIMP1|finngen_R12_I9_HEARTFAIL_AND_CHD	time_spent_watching_television_tv_f1070_0_0	Exercise_Freq	TIMP1	finngen_R12_I9_HEARTFAIL_AND_CHD	age_i50_first_reported_heart_failure_f131354_0_0	I50	C Exposure-marker	0.190739	0.0594753	0.015743	Tier1	-0.114509	0.0582267	0.468836	Null													0.0658695	0.0944614	0.902228	Null	0.0764769	0.0900943	0.868802	Null	0.321194	0.0878083	0.00738664	Tier1													-0.0103143	0.0172246	0.946767	Null	-0.00443808	0.0275273	0.997158	Null	0.00650931	0.0206235	0.834953	Null	-0.00992242	0.0316028	0.908401	Null	-0.00594791	0.00711936	0.760479	Null
time_spent_watching_television_tv_f1070_0_0|TIMP1|finngen_R12_M13_GOUT	time_spent_watching_television_tv_f1070_0_0	Exercise_Freq	TIMP1	finngen_R12_M13_GOUT	age_m10_first_reported_gout_f131858_0_0	M10	C Exposure-marker	0.190739	0.0594753	0.015743	Tier1	-0.114509	0.0582267	0.468836	Null													0.0240982	0.0971838	0.97001	Null	-0.2632	0.342803	0.884304	Null	0.374238	0.113407	0.020678	Tier1													-0.0103143	0.0172246	0.946767	Null	-0.00443808	0.0275273	0.997158	Null	0.00992847	0.018437	0.71082	Null	-0.0304526	0.0193176	0.338193	Null	-0.00333416	0.0054071	0.840998	Null
time_spent_watching_television_tv_f1070_0_0|TIMP1|finngen_R12_N14_CHRONKIDNEYDIS	time_spent_watching_television_tv_f1070_0_0	Exercise_Freq	TIMP1	finngen_R12_N14_CHRONKIDNEYDIS	age_n18_first_reported_chronic_renal_failure_f132032_0_0	N18	C Exposure-marker	0.190739	0.0594753	0.015743	Tier1	-0.114509	0.0582267	0.468836	Null													0.0879025	0.0786171	0.799204	Null	-0.0816404	0.11032	0.888494	Null	0.294417	0.098194	0.0438148	Tier1													-0.0103143	0.0172246	0.946767	Null	-0.00443808	0.0275273	0.997158	Null	0.0891702	0.0655501	0.287666	Null	-0.00189724	0.0354131	0.987664	Null	0.0281599	0.0142318	0.270202	Null
time_spent_watching_television_tv_f1070_0_0|TIMP1|finngen_R12_T2D	time_spent_watching_television_tv_f1070_0_0	Exercise_Freq	TIMP1	finngen_R12_T2D	age_e11_first_reported_non_insulin_dependent_diabetes_mellitus_f130708_0_0	E11	C Exposure-marker	0.190739	0.0594753	0.015743	Tier1	-0.114509	0.0582267	0.468836	Null													0.0243113	0.0501006	0.939451	Null	0.223315	0.134808	0.667809	Null	0.512343	0.0891709	9.96196e-07	Tier1													-0.0103143	0.0172246	0.946767	Null	-0.00443808	0.0275273	0.997158	Null	0.0149422	0.0116145	0.319568	Null	-0.00797004	0.0120905	0.779069	Null	0.0144031	0.00607835	0.152788	Null
time_spent_watching_television_tv_f1070_0_0|TIMP1|finngen_R12_T2D_WIDE	time_spent_watching_television_tv_f1070_0_0	Exercise_Freq	TIMP1	finngen_R12_T2D_WIDE	age_e11_first_reported_non_insulin_dependent_diabetes_mellitus_f130708_0_0	E11	C Exposure-marker	0.190739	0.0594753	0.015743	Tier1	-0.114509	0.0582267	0.468836	Null													0.0160968	0.0682494	0.9724	Null	0.237134	0.131263	0.609643	Null	0.550944	0.0956323	9.2775e-07	Tier1													-0.0103143	0.0172246	0.946767	Null	-0.00443808	0.0275273	0.997158	Null	0.00397775	0.0108216	0.806184	Null	-0.00635769	0.0112041	0.818181	Null	0.0138182	0.0059156	0.161391	Null
types_of_physical_activity_in_last_4_weeks_f6164_0_0.multi_Heavy_DIY_.eg._weeding._lawn_mowing._carpentry._digging.|TIMP1|finngen_R12_E4_OBESITYCAL	types_of_physical_activity_in_last_4_weeks_f6164_0_0.multi_Heavy_DIY_.eg._weeding._lawn_mowing._carpentry._digging.	Exercise_Freq	TIMP1	finngen_R12_E4_OBESITYCAL	age_e66_first_reported_obesity_f130792_0_0	E66	E Disease-liability (D->P)	-0.306289	0.121475	0.0738581	Null	-0.0511696	0.185867	0.9659	Null													0.014285	0.0577556	0.97029	Null	0.0820355	0.0796048	0.830609	Null	-0.467527	0.169072	0.0735486	Null													-0.0374452	0.0387858	0.8848	Null	-0.0402078	0.0296518	0.896419	Null	0.0557523	0.0207217	0.0204159	Tier1	-0.0475536	0.0202062	0.0912294	Null	-0.0532278	0.0129573	0.00149844	Tier1
types_of_physical_activity_in_last_4_weeks_f6164_0_0.multi_Heavy_DIY_.eg._weeding._lawn_mowing._carpentry._digging.|TIMP1|finngen_R12_E4_OBESITYNAS	types_of_physical_activity_in_last_4_weeks_f6164_0_0.multi_Heavy_DIY_.eg._weeding._lawn_mowing._carpentry._digging.	Exercise_Freq	TIMP1	finngen_R12_E4_OBESITYNAS	age_e66_first_reported_obesity_f130792_0_0	E66	E Disease-liability (D->P)	-0.306289	0.121475	0.0738581	Null	-0.0511696	0.185867	0.9659	Null																	0.103502	0.0903638	0.825869	Null	-0.728082	0.206309	0.0108521	Tier1													-0.0374452	0.0387858	0.8848	Null	-0.0402078	0.0296518	0.896419	Null	0.0482723	0.020451	0.0449219	Tier1	-0.0226126	0.0191279	0.530962	Null	-0.0697951	0.0159903	0.000559082	Tier1
usual_walking_pace_f924_0_0|TIMP1|finngen_R12_E4_OBESITYCAL	usual_walking_pace_f924_0_0	Exercise_Freq	TIMP1	finngen_R12_E4_OBESITYCAL	age_e66_first_reported_obesity_f130792_0_0	E66	E Disease-liability (D->P)	-0.177642	0.14848	0.487148	Null	0.226819	0.118898	0.495257	Null													0.014285	0.0577556	0.97029	Null	0.0820355	0.0796048	0.830609	Null	-2.36362	0.434138	4.2836e-06	Tier1													-0.00721477	0.0196968	0.975317	Null	0.0131129	0.0152583	0.961754	Null	0.0557523	0.0207217	0.0204159	Tier1	-0.0475536	0.0202062	0.0912294	Null	-0.0639643	0.00843125	5.60106e-12	Tier1
usual_walking_pace_f924_0_0|TIMP1|finngen_R12_E4_OBESITYNAS	usual_walking_pace_f924_0_0	Exercise_Freq	TIMP1	finngen_R12_E4_OBESITYNAS	age_e66_first_reported_obesity_f130792_0_0	E66	E Disease-liability (D->P)	-0.177642	0.14848	0.487148	Null	0.226819	0.118898	0.495257	Null																	0.103502	0.0903638	0.825869	Null	-2.76109	0.51135	5.26478e-06	Tier1													-0.00721477	0.0196968	0.975317	Null	0.0131129	0.0152583	0.961754	Null	0.0482723	0.020451	0.0449219	Tier1	-0.0226126	0.0191279	0.530962	Null	-0.0560607	0.00884098	2.70304e-08	Tier1
pack_years_of_smoking_f20161_0_0|TINAGL1|finngen_R12_J10_PNEUMONIA	pack_years_of_smoking_f20161_0_0	Smoking	TINAGL1	finngen_R12_J10_PNEUMONIA	age_j18_first_reported_pneumonia_organism_unspecified_f131456_0_0	J18	C Exposure-marker	-0.0588587	0.0718757	0.662588	Null	-0.340076	0.0774312	0.00512577	Tier1	0.0526424	0.102017	0.993113	Null			-0.00973908	0.0543456	0.991831	Null			-0.00779819	0.0363306	0.975588	Null	-0.0208347	0.0291434	0.89693	Null	0.534027	0.0756777	3.71212e-10	Tier1	0.0550251	0.0199628	0.335684	Null			-0.0107589	0.0327551	0.997513	Null			0.0264723	0.0142983	0.649762	Null	-0.00527094	0.00732849	0.976055	Null	0.174221	0.0959207	0.136446	Null	-0.109704	0.113137	0.630493	Null	0.115001	0.128479	0.739192	Null
major_dietary_changes_in_the_last_5_years_f1538_0_0_Yes._because_of_illness|TMPRSS15|finngen_R12_T2D	major_dietary_changes_in_the_last_5_years_f1538_0_0_Yes._because_of_illness	Diet_Weekly	TMPRSS15	finngen_R12_T2D	age_e11_first_reported_non_insulin_dependent_diabetes_mellitus_f130708_0_0	E11	E Disease-liability (D->P)	0.0993771	0.0764296	0.442656	Null	0.0465369	0.102262	0.946732	Null	0.0617795	0.0520244	0.919404	Null									-0.00424366	0.0497451	0.989771	Null	-0.0306591	0.0480614	0.912314	Null	1.49685	0.52028	0.0585413	Null	-0.0157086	0.0730023	0.999288	Null									-0.0959426	0.045171	0.554862	Null	-0.173324	0.0859605	0.71451	Null	0.0488166	0.0151644	0.00472895	Tier1	-0.000306183	0.0116493	0.995165	Null	0.254308	0.0149794	2.58199e-61	Tier1
usual_walking_pace_f924_0_0|TMPRSS15|finngen_R12_T2D	usual_walking_pace_f924_0_0	Exercise_Freq	TMPRSS15	finngen_R12_T2D	age_e11_first_reported_non_insulin_dependent_diabetes_mellitus_f130708_0_0	E11	E Disease-liability (D->P)	-0.253276	0.100116	0.0727771	Null	0.210241	0.127611	0.608594	Null	0.0617795	0.0520244	0.919404	Null									-0.00424366	0.0497451	0.989771	Null	-0.0306591	0.0480614	0.912314	Null	-1.60702	0.293653	3.77111e-06	Tier1	0.00651343	0.0172487	0.998501	Null									0.0139154	0.00534871	0.38762	Null	0.0282056	0.0316231	0.959085	Null	0.0488166	0.0151644	0.00472895	Tier1	-0.000306183	0.0116493	0.995165	Null	-0.0168955	0.00478521	0.00934564	Tier1
beef_intake_f1369_0_0|TMPRSS5|finngen_R12_E4_OBESITY	beef_intake_f1369_0_0	Diet_Weekly	TMPRSS5	finngen_R12_E4_OBESITY	age_e66_first_reported_obesity_f130792_0_0	E66	E Disease-liability (D->P)	-0.131791	0.281244	0.818896	Null	-0.442915	0.204945	0.398776	Null	0.0101266	0.0324152	0.994112	Null			0.340092	0.368945	0.94615	Null			-0.0278274	0.0368115	0.887103	Null	-0.177234	0.096841	0.59671	Null	-1.8744	1.73729	0.657605	Null	-0.000325625	0.00841599	0.999288	Null						Null			-0.00819046	0.0123061	0.938898	Null	-0.00276798	0.0218744	0.997764	Null	-0.0534033	0.0187851	0.013678	Tier1	0.0358977	0.0188116	0.204053	Null	-0.0379858	0.00781312	6.98463e-05	Tier1
beef_intake_f1369_0_0|TMPRSS5|finngen_R12_E4_OBESITYCAL	beef_intake_f1369_0_0	Diet_Weekly	TMPRSS5	finngen_R12_E4_OBESITYCAL	age_e66_first_reported_obesity_f130792_0_0	E66	E Disease-liability (D->P)	-0.131791	0.281244	0.818896	Null	-0.442915	0.204945	0.398776	Null	0.00153271	0.0358985	0.996243	Null			0.404761	0.434755	0.944915	Null			-0.0442143	0.0411643	0.810918	Null	-0.207651	0.103563	0.529671	Null	-1.97855	1.69777	0.620092	Null	-0.000325625	0.00841599	0.999288	Null						Null			-0.00819046	0.0123061	0.938898	Null	-0.00276798	0.0218744	0.997764	Null	-0.054247	0.0169553	0.00500633	Tier1	0.0394044	0.0223054	0.255824	Null	-0.042305	0.00865735	6.24792e-05	Tier1
beef_intake_f1369_0_0|TMPRSS5|finngen_R12_E4_OBESITYNAS	beef_intake_f1369_0_0	Diet_Weekly	TMPRSS5	finngen_R12_E4_OBESITYNAS	age_e66_first_reported_obesity_f130792_0_0	E66	E Disease-liability (D->P)	-0.131791	0.281244	0.818896	Null	-0.442915	0.204945	0.398776	Null	0.0218008	0.0406275	0.993059	Null			0.400009	0.510153	0.971721	Null			-0.0449903	0.053678	0.868545	Null	-0.0622014	0.122027	0.941041	Null	-2.36134	2.00679	0.615458	Null	-0.000325625	0.00841599	0.999288	Null						Null			-0.00819046	0.0123061	0.938898	Null	-0.00276798	0.0218744	0.997764	Null	-0.0514352	0.0205987	0.0328691	Tier1	0.0170768	0.0233325	0.750706	Null	-0.0313926	0.00956808	0.0190912	Tier1
bread_type_f1448_0_0_Wholemeal_or_wholegrain|TMPRSS5|finngen_R12_E4_OBESITY	bread_type_f1448_0_0_Wholemeal_or_wholegrain	Diet_Weekly	TMPRSS5	finngen_R12_E4_OBESITY	age_e66_first_reported_obesity_f130792_0_0	E66	E Disease-liability (D->P)	0.02858	0.0508917	0.77907	Null	0.0332953	0.0796796	0.951871	Null	0.0101266	0.0324152	0.994112	Null			0.340092	0.368945	0.94615	Null			-0.0278274	0.0368115	0.887103	Null	-0.177234	0.096841	0.59671	Null	0.464588	0.343276	0.541529	Null	-0.0237589	0.0369957	0.997594	Null						Null			0.0296081	0.0215612	0.778969	Null	0.0145621	0.137501	0.997764	Null	-0.0534033	0.0187851	0.013678	Tier1	0.0358977	0.0188116	0.204053	Null	0.105033	0.0225933	0.000177852	Tier1
bread_type_f1448_0_0_Wholemeal_or_wholegrain|TMPRSS5|finngen_R12_E4_OBESITYCAL	bread_type_f1448_0_0_Wholemeal_or_wholegrain	Diet_Weekly	TMPRSS5	finngen_R12_E4_OBESITYCAL	age_e66_first_reported_obesity_f130792_0_0	E66	E Disease-liability (D->P)	0.02858	0.0508917	0.77907	Null	0.0332953	0.0796796	0.951871	Null	0.00153271	0.0358985	0.996243	Null			0.404761	0.434755	0.944915	Null			-0.0442143	0.0411643	0.810918	Null	-0.207651	0.103563	0.529671	Null	0.385086	0.343996	0.640875	Null	-0.0237589	0.0369957	0.997594	Null						Null			0.0296081	0.0215612	0.778969	Null	0.0145621	0.137501	0.997764	Null	-0.054247	0.0169553	0.00500633	Tier1	0.0394044	0.0223054	0.255824	Null	0.120363	0.03103	0.0032177	Tier1
bread_type_f1448_0_0_Wholemeal_or_wholegrain|TMPRSS5|finngen_R12_E4_OBESITYNAS	bread_type_f1448_0_0_Wholemeal_or_wholegrain	Diet_Weekly	TMPRSS5	finngen_R12_E4_OBESITYNAS	age_e66_first_reported_obesity_f130792_0_0	E66	E Disease-liability (D->P)	0.02858	0.0508917	0.77907	Null	0.0332953	0.0796796	0.951871	Null	0.0218008	0.0406275	0.993059	Null			0.400009	0.510153	0.971721	Null			-0.0449903	0.053678	0.868545	Null	-0.0622014	0.122027	0.941041	Null	0.671057	0.400309	0.402488	Null	-0.0237589	0.0369957	0.997594	Null						Null			0.0296081	0.0215612	0.778969	Null	0.0145621	0.137501	0.997764	Null	-0.0514352	0.0205987	0.0328691	Tier1	0.0170768	0.0233325	0.750706	Null	0.108095	0.0283134	0.00398628	Tier1
education_score_england_f26414_0_0|TMPRSS5|finngen_R12_E4_OBESITY	education_score_england_f26414_0_0	Deprivation_Indices	TMPRSS5	finngen_R12_E4_OBESITY	age_e66_first_reported_obesity_f130792_0_0	E66	E Disease-liability (D->P)	-0.4156	0.112848	0.00437103	Suggestive	0.294407	0.125921	0.332508	Null	0.0101266	0.0324152	0.994112	Null			0.340092	0.368945	0.94615	Null			-0.0278274	0.0368115	0.887103	Null	-0.177234	0.096841	0.59671	Null	0.716729	0.195203	0.0072003	Tier1	-0.00986723	0.00823945	0.932841	Null						Null			-0.0127187	0.0114701	0.844245	Null	-0.0131672	0.0789736	0.997158	Null	-0.0534033	0.0187851	0.013678	Tier1	0.0358977	0.0188116	0.204053	Null	0.0388023	0.00858817	0.000305735	Tier1
education_score_england_f26414_0_0|TMPRSS5|finngen_R12_E4_OBESITYCAL	education_score_england_f26414_0_0	Deprivation_Indices	TMPRSS5	finngen_R12_E4_OBESITYCAL	age_e66_first_reported_obesity_f130792_0_0	E66	E Disease-liability (D->P)	-0.4156	0.112848	0.00437103	Suggestive	0.294407	0.125921	0.332508	Null	0.00153271	0.0358985	0.996243	Null			0.404761	0.434755	0.944915	Null			-0.0442143	0.0411643	0.810918	Null	-0.207651	0.103563	0.529671	Null	0.719013	0.215321	0.018423	Tier1	-0.00986723	0.00823945	0.932841	Null						Null			-0.0127187	0.0114701	0.844245	Null	-0.0131672	0.0789736	0.997158	Null	-0.054247	0.0169553	0.00500633	Tier1	0.0394044	0.0223054	0.255824	Null	0.0372802	0.00985728	0.00436324	Tier1
education_score_england_f26414_0_0|TMPRSS5|finngen_R12_E4_OBESITYNAS	education_score_england_f26414_0_0	Deprivation_Indices	TMPRSS5	finngen_R12_E4_OBESITYNAS	age_e66_first_reported_obesity_f130792_0_0	E66	E Disease-liability (D->P)	-0.4156	0.112848	0.00437103	Suggestive	0.294407	0.125921	0.332508	Null	0.0218008	0.0406275	0.993059	Null			0.400009	0.510153	0.971721	Null			-0.0449903	0.053678	0.868545	Null	-0.0622014	0.122027	0.941041	Null	0.755472	0.241047	0.0322164	Tier1	-0.00986723	0.00823945	0.932841	Null						Null			-0.0127187	0.0114701	0.844245	Null	-0.0131672	0.0789736	0.997158	Null	-0.0514352	0.0205987	0.0328691	Tier1	0.0170768	0.0233325	0.750706	Null	0.0294999	0.00929922	0.0263149	Tier1
pack_years_of_smoking_f20161_0_0|TMPRSS5|finngen_R12_E4_OBESITY	pack_years_of_smoking_f20161_0_0	Smoking	TMPRSS5	finngen_R12_E4_OBESITY	age_e66_first_reported_obesity_f130792_0_0	E66	E Disease-liability (D->P)	-0.13388	0.0766851	0.26294	Null	0.0923886	0.073476	0.74159	Null	0.0101266	0.0324152	0.994112	Null			0.340092	0.368945	0.94615	Null			-0.0278274	0.0368115	0.887103	Null	-0.177234	0.096841	0.59671	Null	0.92956	0.168758	3.12872e-06	Tier1	0.0127308	0.00596728	0.654833	Null						Null			0.00203551	0.0119026	0.991013	Null	0.000938281	0.018941	0.998881	Null	-0.0534033	0.0187851	0.013678	Tier1	0.0358977	0.0188116	0.204053	Null	0.0390864	0.00949617	0.00148045	Tier1
pack_years_of_smoking_f20161_0_0|TMPRSS5|finngen_R12_E4_OBESITYCAL	pack_years_of_smoking_f20161_0_0	Smoking	TMPRSS5	finngen_R12_E4_OBESITYCAL	age_e66_first_reported_obesity_f130792_0_0	E66	E Disease-liability (D->P)	-0.13388	0.0766851	0.26294	Null	0.0923886	0.073476	0.74159	Null	0.00153271	0.0358985	0.996243	Null			0.404761	0.434755	0.944915	Null			-0.0442143	0.0411643	0.810918	Null	-0.207651	0.103563	0.529671	Null	0.926717	0.171913	5.45624e-06	Tier1	0.0127308	0.00596728	0.654833	Null						Null			0.00203551	0.0119026	0.991013	Null	0.000938281	0.018941	0.998881	Null	-0.054247	0.0169553	0.00500633	Tier1	0.0394044	0.0223054	0.255824	Null	0.0464863	0.0114842	0.00180616	Tier1
pack_years_of_smoking_f20161_0_0|TMPRSS5|finngen_R12_E4_OBESITYNAS	pack_years_of_smoking_f20161_0_0	Smoking	TMPRSS5	finngen_R12_E4_OBESITYNAS	age_e66_first_reported_obesity_f130792_0_0	E66	E Disease-liability (D->P)	-0.13388	0.0766851	0.26294	Null	0.0923886	0.073476	0.74159	Null	0.0218008	0.0406275	0.993059	Null			0.400009	0.510153	0.971721	Null			-0.0449903	0.053678	0.868545	Null	-0.0622014	0.122027	0.941041	Null	1.1053	0.207526	7.4785e-06	Tier1	0.0127308	0.00596728	0.654833	Null						Null			0.00203551	0.0119026	0.991013	Null	0.000938281	0.018941	0.998881	Null	-0.0514352	0.0205987	0.0328691	Tier1	0.0170768	0.0233325	0.750706	Null	0.0431474	0.011603	0.00520655	Tier1
smoking_status_f20116_0_0_Never|TMPRSS5|finngen_R12_E4_OBESITY	smoking_status_f20116_0_0_Never	Smoking	TMPRSS5	finngen_R12_E4_OBESITY	age_e66_first_reported_obesity_f130792_0_0	E66	E Disease-liability (D->P)	0.064795	0.032436	0.183745	Null	0.0134264	0.0280353	0.943772	Null	0.0101266	0.0324152	0.994112	Null			0.340092	0.368945	0.94615	Null			-0.0278274	0.0368115	0.887103	Null	-0.177234	0.096841	0.59671	Null	-0.270845	0.0623924	0.000642891	Tier1	-0.0236316	0.0167326	0.89518	Null						Null			-0.0197808	0.0280085	0.937097	Null	0.0454954	0.120391	0.993412	Null	-0.0534033	0.0187851	0.013678	Tier1	0.0358977	0.0188116	0.204053	Null	-0.0848713	0.0248601	0.0132499	Tier1
smoking_status_f20116_0_0_Never|TMPRSS5|finngen_R12_E4_OBESITYCAL	smoking_status_f20116_0_0_Never	Smoking	TMPRSS5	finngen_R12_E4_OBESITYCAL	age_e66_first_reported_obesity_f130792_0_0	E66	E Disease-liability (D->P)	0.064795	0.032436	0.183745	Null	0.0134264	0.0280353	0.943772	Null	0.00153271	0.0358985	0.996243	Null			0.404761	0.434755	0.944915	Null			-0.0442143	0.0411643	0.810918	Null	-0.207651	0.103563	0.529671	Null	-0.278448	0.0656449	0.000907075	Tier1	-0.0236316	0.0167326	0.89518	Null						Null			-0.0197808	0.0280085	0.937097	Null	0.0454954	0.120391	0.993412	Null	-0.054247	0.0169553	0.00500633	Tier1	0.0394044	0.0223054	0.255824	Null	-0.105192	0.0284929	0.00558226	Tier1
smoking_status_f20116_0_0_Never|TMPRSS5|finngen_R12_E4_OBESITYNAS	smoking_status_f20116_0_0_Never	Smoking	TMPRSS5	finngen_R12_E4_OBESITYNAS	age_e66_first_reported_obesity_f130792_0_0	E66	E Disease-liability (D->P)	0.064795	0.032436	0.183745	Null	0.0134264	0.0280353	0.943772	Null	0.0218008	0.0406275	0.993059	Null			0.400009	0.510153	0.971721	Null			-0.0449903	0.053678	0.868545	Null	-0.0622014	0.122027	0.941041	Null	-0.337326	0.073677	0.000244994	Tier1	-0.0236316	0.0167326	0.89518	Null						Null			-0.0197808	0.0280085	0.937097	Null	0.0454954	0.120391	0.993412	Null	-0.0514352	0.0205987	0.0328691	Tier1	0.0170768	0.0233325	0.750706	Null	-0.103654	0.0278571	0.00519127	Tier1
snoring_f1210_0_0_No|TMPRSS5|finngen_R12_E4_OBESITY	snoring_f1210_0_0_No	Sleep	TMPRSS5	finngen_R12_E4_OBESITY	age_e66_first_reported_obesity_f130792_0_0	E66	E Disease-liability (D->P)	-0.0542487	0.0501313	0.539663	Null	0.0280982	0.0481167	0.924807	Null	0.0101266	0.0324152	0.994112	Null			0.340092	0.368945	0.94615	Null			-0.0278274	0.0368115	0.887103	Null	-0.177234	0.096841	0.59671	Null	-0.755438	0.245269	0.0362209	Tier1	-0.00872269	0.0167845	0.998501	Null						Null			-0.0188234	0.0426718	0.967419	Null	0.0658933	0.054553	0.910541	Null	-0.0534033	0.0187851	0.013678	Tier1	0.0358977	0.0188116	0.204053	Null	-0.0981118	0.0177577	2.70072e-06	Tier1
snoring_f1210_0_0_No|TMPRSS5|finngen_R12_E4_OBESITYCAL	snoring_f1210_0_0_No	Sleep	TMPRSS5	finngen_R12_E4_OBESITYCAL	age_e66_first_reported_obesity_f130792_0_0	E66	E Disease-liability (D->P)	-0.0542487	0.0501313	0.539663	Null	0.0280982	0.0481167	0.924807	Null	0.00153271	0.0358985	0.996243	Null			0.404761	0.434755	0.944915	Null			-0.0442143	0.0411643	0.810918	Null	-0.207651	0.103563	0.529671	Null	-0.764183	0.248066	0.0362209	Tier1	-0.00872269	0.0167845	0.998501	Null						Null			-0.0188234	0.0426718	0.967419	Null	0.0658933	0.054553	0.910541	Null	-0.054247	0.0169553	0.00500633	Tier1	0.0394044	0.0223054	0.255824	Null	-0.0896449	0.0191425	0.000152523	Tier1
snoring_f1210_0_0_No|TMPRSS5|finngen_R12_E4_OBESITYNAS	snoring_f1210_0_0_No	Sleep	TMPRSS5	finngen_R12_E4_OBESITYNAS	age_e66_first_reported_obesity_f130792_0_0	E66	E Disease-liability (D->P)	-0.0542487	0.0501313	0.539663	Null	0.0280982	0.0481167	0.924807	Null	0.0218008	0.0406275	0.993059	Null			0.400009	0.510153	0.971721	Null			-0.0449903	0.053678	0.868545	Null	-0.0622014	0.122027	0.941041	Null	-0.8579	0.285463	0.0430782	Tier1	-0.00872269	0.0167845	0.998501	Null						Null			-0.0188234	0.0426718	0.967419	Null	0.0658933	0.054553	0.910541	Null	-0.0514352	0.0205987	0.0328691	Tier1	0.0170768	0.0233325	0.750706	Null	-0.0861244	0.0198589	0.000610181	Tier1
snoring_f1210_0_0_Yes|TMPRSS5|finngen_R12_E4_OBESITY	snoring_f1210_0_0_Yes	Sleep	TMPRSS5	finngen_R12_E4_OBESITY	age_e66_first_reported_obesity_f130792_0_0	E66	E Disease-liability (D->P)	0.0025149	0.047447	0.983016	Null	-0.000175602	0.0456693	0.99919	Null	0.0101266	0.0324152	0.994112	Null			0.340092	0.368945	0.94615	Null			-0.0278274	0.0368115	0.887103	Null	-0.177234	0.096841	0.59671	Null	0.50806	0.222921	0.179146	Null	0.00483789	0.0175054	0.998501	Null						Null			0.0293958	0.0418905	0.937697	Null	-0.0731355	0.0710995	0.941298	Null	-0.0534033	0.0187851	0.013678	Tier1	0.0358977	0.0188116	0.204053	Null	0.0953527	0.0199793	0.000104778	Tier1
snoring_f1210_0_0_Yes|TMPRSS5|finngen_R12_E4_OBESITYCAL	snoring_f1210_0_0_Yes	Sleep	TMPRSS5	finngen_R12_E4_OBESITYCAL	age_e66_first_reported_obesity_f130792_0_0	E66	E Disease-liability (D->P)	0.0025149	0.047447	0.983016	Null	-0.000175602	0.0456693	0.99919	Null	0.00153271	0.0358985	0.996243	Null			0.404761	0.434755	0.944915	Null			-0.0442143	0.0411643	0.810918	Null	-0.207651	0.103563	0.529671	Null	0.501812	0.227994	0.202225	Null	0.00483789	0.0175054	0.998501	Null						Null			0.0293958	0.0418905	0.937697	Null	-0.0731355	0.0710995	0.941298	Null	-0.054247	0.0169553	0.00500633	Tier1	0.0394044	0.0223054	0.255824	Null	0.0792756	0.0223737	0.00896215	Tier1
snoring_f1210_0_0_Yes|TMPRSS5|finngen_R12_E4_OBESITYNAS	snoring_f1210_0_0_Yes	Sleep	TMPRSS5	finngen_R12_E4_OBESITYNAS	age_e66_first_reported_obesity_f130792_0_0	E66	E Disease-liability (D->P)	0.0025149	0.047447	0.983016	Null	-0.000175602	0.0456693	0.99919	Null	0.0218008	0.0406275	0.993059	Null			0.400009	0.510153	0.971721	Null			-0.0449903	0.053678	0.868545	Null	-0.0622014	0.122027	0.941041	Null	0.589283	0.25216	0.163836	Null	0.00483789	0.0175054	0.998501	Null						Null			0.0293958	0.0418905	0.937697	Null	-0.0731355	0.0710995	0.941298	Null	-0.0514352	0.0205987	0.0328691	Tier1	0.0170768	0.0233325	0.750706	Null	0.0843795	0.0225874	0.00501917	Tier1
age_first_had_sexual_intercourse_f2139_0_0|TNFRSF10A|finngen_R12_AB1_OTHER_SEPSIS	age_first_had_sexual_intercourse_f2139_0_0	Sexual_Factors	TNFRSF10A	finngen_R12_AB1_OTHER_SEPSIS	age_a41_first_reported_other_septicaemia_f130070_0_0	A41	C Exposure-marker	-0.196773	0.0461023	0.000685524	Tier1	0.101709	0.0467408	0.395921	Null	0.00194627	0.034956	0.996243	Null									0.0840488	0.0820166	0.822389	Null	-0.108655	0.214944	0.942181	Null	-0.234754	0.0752057	0.0334026	Tier1	-0.00364836	0.00906143	0.998501	Null									0.0201879	0.0451342	0.966594	Null	0.0517253	0.0411801	0.89952	Null	0.140017	0.0719244	0.106677	Null	0.0955417	0.0811939	0.534494	Null	-0.0140776	0.0324988	0.897218	Null
age_first_had_sexual_intercourse_f2139_0_0|TNFRSF10A|finngen_R12_D3_ANAEMIA_IRONDEF_NAS	age_first_had_sexual_intercourse_f2139_0_0	Sexual_Factors	TNFRSF10A	finngen_R12_D3_ANAEMIA_IRONDEF_NAS	age_d50_first_reported_iron_deficiency_anaemia_f130622_0_0	D50	C Exposure-marker	-0.196773	0.0461023	0.000685524	Tier1	0.101709	0.0467408	0.395921	Null	-0.0597117	0.0375557	0.808129	Null									0.0629621	0.174153	0.954908	Null	-0.253441	0.230973	0.827236	Null	-0.330882	0.082348	0.00212741	Tier1	-0.00364836	0.00906143	0.998501	Null									0.0201879	0.0451342	0.966594	Null	0.0517253	0.0411801	0.89952	Null	-0.0507256	0.0335336	0.22759	Null	-0.0345813	0.0285914	0.518277	Null	-0.00498002	0.026874	0.958429	Null
age_first_had_sexual_intercourse_f2139_0_0|TNFRSF10A|finngen_R12_D3_ANAEMIANAS	age_first_had_sexual_intercourse_f2139_0_0	Sexual_Factors	TNFRSF10A	finngen_R12_D3_ANAEMIANAS	age_d64_first_reported_other_anaemias_f130648_0_0	D64	C Exposure-marker	-0.196773	0.0461023	0.000685524	Tier1	0.101709	0.0467408	0.395921	Null	-0.0323852	0.0366677	0.952504	Null									0.0290645	0.134572	0.975588	Null	0.0814073	0.205025	0.963511	Null	-0.250719	0.0824802	0.0393839	Tier1	-0.00364836	0.00906143	0.998501	Null									0.0201879	0.0451342	0.966594	Null	0.0517253	0.0411801	0.89952	Null	-0.0432577	0.0752842	0.68997	Null	0.0133402	0.064561	0.942184	Null	0.00713875	0.017697	0.900137	Null
age_first_had_sexual_intercourse_f2139_0_0|TNFRSF10A|finngen_R12_E4_OBESITY	age_first_had_sexual_intercourse_f2139_0_0	Sexual_Factors	TNFRSF10A	finngen_R12_E4_OBESITY	age_e66_first_reported_obesity_f130792_0_0	E66	B Biomarker	-0.196773	0.0461023	0.000685524	Tier1	0.101709	0.0467408	0.395921	Null	-0.0365048	0.0489797	0.959094	Null									-0.030282	0.0957574	0.961141	Null	0.0566029	0.160807	0.967158	Null	-0.811106	0.0964662	1.19195e-14	Tier1	-0.00364836	0.00906143	0.998501	Null									0.0201879	0.0451342	0.966594	Null	0.0517253	0.0411801	0.89952	Null	0.0903328	0.0178923	5.61009e-06	Tier1	-0.00272491	0.0191849	0.959826	Null	-0.0341071	0.0133484	0.106721	Null
age_first_had_sexual_intercourse_f2139_0_0|TNFRSF10A|finngen_R12_E4_OBESITYCAL	age_first_had_sexual_intercourse_f2139_0_0	Sexual_Factors	TNFRSF10A	finngen_R12_E4_OBESITYCAL	age_e66_first_reported_obesity_f130792_0_0	E66	C Exposure-marker	-0.196773	0.0461023	0.000685524	Tier1	0.101709	0.0467408	0.395921	Null	-0.0295403	0.0471384	0.978166	Null									0.038666	0.108895	0.954984	Null	0.0341816	0.188436	0.984611	Null	-0.858292	0.0999442	2.68088e-15	Tier1	-0.00364836	0.00906143	0.998501	Null									0.0201879	0.0451342	0.966594	Null	0.0517253	0.0411801	0.89952	Null	0.0927937	0.0255671	0.00129928	Suggestive	-0.00697606	0.0233793	0.912106	Null	-0.0231837	0.0163341	0.498999	Null
age_first_had_sexual_intercourse_f2139_0_0|TNFRSF10A|finngen_R12_E4_OBESITYNAS	age_first_had_sexual_intercourse_f2139_0_0	Sexual_Factors	TNFRSF10A	finngen_R12_E4_OBESITYNAS	age_e66_first_reported_obesity_f130792_0_0	E66	C Exposure-marker	-0.196773	0.0461023	0.000685524	Tier1	0.101709	0.0467408	0.395921	Null	-0.0582994	0.0643032	0.952504	Null									-0.115759	0.10902	0.814395	Null	0.0209421	0.222111	0.994056	Null	-0.920873	0.117222	9.82127e-13	Tier1	-0.00364836	0.00906143	0.998501	Null									0.0201879	0.0451342	0.966594	Null	0.0517253	0.0411801	0.89952	Null	0.0900799	0.0177727	5.11308e-06	Suggestive	-0.00412758	0.0240257	0.950698	Null	-0.0229642	0.0166918	0.521	Null
age_first_had_sexual_intercourse_f2139_0_0|TNFRSF10A|finngen_R12_I9_HEARTFAIL	age_first_had_sexual_intercourse_f2139_0_0	Sexual_Factors	TNFRSF10A	finngen_R12_I9_HEARTFAIL	age_i50_first_reported_heart_failure_f131354_0_0	I50	C Exposure-marker	-0.196773	0.0461023	0.000685524	Tier1	0.101709	0.0467408	0.395921	Null	-0.0353749	0.0255438	0.890391	Null									0.108699	0.121702	0.850345	Null	-0.192577	0.157221	0.809487	Null	-0.285758	0.0662851	0.000701392	Tier1	-0.00364836	0.00906143	0.998501	Null									0.0201879	0.0451342	0.966594	Null	0.0517253	0.0411801	0.89952	Null	0.0071916	0.0358791	0.897181	Null	-0.0507081	0.0401275	0.489306	Null	-0.00135393	0.0188525	0.981525	Null
age_first_had_sexual_intercourse_f2139_0_0|TNFRSF10A|finngen_R12_I9_HEARTFAIL_AND_OVERWEIGHT	age_first_had_sexual_intercourse_f2139_0_0	Sexual_Factors	TNFRSF10A	finngen_R12_I9_HEARTFAIL_AND_OVERWEIGHT	age_i50_first_reported_heart_failure_f131354_0_0	I50	C Exposure-marker	-0.196773	0.0461023	0.000685524	Tier1	0.101709	0.0467408	0.395921	Null	-0.0545883	0.0335285	0.796605	Null									0.086752	0.141457	0.928909	Null	-0.0464021	0.206125	0.979646	Null	-0.304815	0.0772212	0.00277354	Tier1	-0.00364836	0.00906143	0.998501	Null									0.0201879	0.0451342	0.966594	Null	0.0517253	0.0411801	0.89952	Null	-0.0119307	0.0460642	0.866357	Null	-0.000387586	0.0387707	0.996946	Null	-0.00296305	0.0199194	0.965057	Null
age_first_had_sexual_intercourse_f2139_0_0|TNFRSF10A|finngen_R12_I9_IHD	age_first_had_sexual_intercourse_f2139_0_0	Sexual_Factors	TNFRSF10A	finngen_R12_I9_IHD	age_i25_first_reported_chronic_ischaemic_heart_disease_f131306_0_0	I25	C Exposure-marker	-0.196773	0.0461023	0.000685524	Tier1	0.101709	0.0467408	0.395921	Null	-0.0255483	0.0192588	0.89963	Null									0.0146715	0.135858	0.987096	Null	0.0396291	0.118423	0.9686	Null	-0.25299	0.050872	4.12007e-05	Tier1	-0.00364836	0.00906143	0.998501	Null									0.0201879	0.0451342	0.966594	Null	0.0517253	0.0411801	0.89952	Null	0.0453537	0.0199372	0.0545555	Null	0.0086168	0.0189435	0.863683	Null	-0.0107113	0.00817865	0.559509	Null
age_first_had_sexual_intercourse_f2139_0_0|TNFRSF10A|finngen_R12_J10_PNEUMONIA	age_first_had_sexual_intercourse_f2139_0_0	Sexual_Factors	TNFRSF10A	finngen_R12_J10_PNEUMONIA	age_j18_first_reported_pneumonia_organism_unspecified_f131456_0_0	J18	C Exposure-marker	-0.196773	0.0461023	0.000685524	Tier1	0.101709	0.0467408	0.395921	Null	-0.00395051	0.0177185	0.994112	Null									0.105878	0.0536196	0.483949	Null	-0.0306188	0.10897	0.969995	Null	-0.240713	0.0394914	1.29137e-07	Tier1	-0.00364836	0.00906143	0.998501	Null									0.0201879	0.0451342	0.966594	Null	0.0517253	0.0411801	0.89952	Null	0.00308659	0.0865231	0.98288	Null	-0.0256264	0.0721641	0.897457	Null	0.0189584	0.0462495	0.898116	Null
age_first_had_sexual_intercourse_f2139_0_0|TNFRSF10A|finngen_R12_J10_RESPOTHER	age_first_had_sexual_intercourse_f2139_0_0	Sexual_Factors	TNFRSF10A	finngen_R12_J10_RESPOTHER	age_j98_first_reported_other_respiratory_disorders_f131548_0_0	J98	C Exposure-marker	-0.196773	0.0461023	0.000685524	Tier1	0.101709	0.0467408	0.395921	Null	-0.0491697	0.0892642	0.989051	Null									0.174977	0.100178	0.591428	Null	-0.658025	0.300377	0.462622	Null	-0.331359	0.102701	0.0255326	Tier1	-0.00364836	0.00906143	0.998501	Null									0.0201879	0.0451342	0.966594	Null	0.0517253	0.0411801	0.89952	Null	0.084898	0.0725193	0.373281	Null	-0.00645069	0.081913	0.980426	Null	0.0646589	0.0236527	0.0731247	Null
age_first_had_sexual_intercourse_f2139_0_0|TNFRSF10A|finngen_R12_K11_DISLIVOTH	age_first_had_sexual_intercourse_f2139_0_0	Sexual_Factors	TNFRSF10A	finngen_R12_K11_DISLIVOTH	age_k76_first_reported_other_diseases_of_liver_f131670_0_0	K76	C Exposure-marker	-0.196773	0.0461023	0.000685524	Tier1	0.101709	0.0467408	0.395921	Null	-0.00820648	0.0525963	0.994112	Null									0.361485	0.185414	0.493352	Null	-0.102919	0.323291	0.969995	Null	-0.40549	0.111989	0.00815008	Tier1	-0.00364836	0.00906143	0.998501	Null									0.0201879	0.0451342	0.966594	Null	0.0517253	0.0411801	0.89952	Null	-0.00206931	0.0500224	0.980047	Null	0.00203638	0.0215232	0.97494	Null	-0.00549417	0.0125515	0.897218	Null
age_first_had_sexual_intercourse_f2139_0_0|TNFRSF10A|finngen_R12_M13_GOUT	age_first_had_sexual_intercourse_f2139_0_0	Sexual_Factors	TNFRSF10A	finngen_R12_M13_GOUT	age_m10_first_reported_gout_f131858_0_0	M10	C Exposure-marker	-0.196773	0.0461023	0.000685524	Tier1	0.101709	0.0467408	0.395921	Null	0.00431373	0.0422039	0.994112	Null									0.262509	0.119953	0.396654	Null	0.130544	0.258998	0.942942	Null	-0.570241	0.0923251	8.49021e-08	Tier1	-0.00364836	0.00906143	0.998501	Null									0.0201879	0.0451342	0.966594	Null	0.0517253	0.0411801	0.89952	Null	0.00934568	0.0140001	0.636605	Null	-0.0080233	0.0110982	0.752427	Null	0.0011292	0.00615765	0.959034	Null
age_first_had_sexual_intercourse_f2139_0_0|TNFRSF10A|finngen_R12_T2D	age_first_had_sexual_intercourse_f2139_0_0	Sexual_Factors	TNFRSF10A	finngen_R12_T2D	age_e11_first_reported_non_insulin_dependent_diabetes_mellitus_f130708_0_0	E11	B Biomarker	-0.196773	0.0461023	0.000685524	Tier1	0.101709	0.0467408	0.395921	Null	-0.011915	0.0183351	0.974114	Null									0.154693	0.0816426	0.525032	Null	0.232052	0.112782	0.509139	Null	-0.344761	0.0704401	6.02674e-05	Tier1	-0.00364836	0.00906143	0.998501	Null									0.0201879	0.0451342	0.966594	Null	0.0517253	0.0411801	0.89952	Null	0.0545438	0.0129007	0.000155914	Tier1	0.00355616	0.0107743	0.905141	Null	-0.0135732	0.00588405	0.169447	Null
age_first_had_sexual_intercourse_f2139_0_0|TNFRSF10A|finngen_R12_T2D_WIDE	age_first_had_sexual_intercourse_f2139_0_0	Sexual_Factors	TNFRSF10A	finngen_R12_T2D_WIDE	age_e11_first_reported_non_insulin_dependent_diabetes_mellitus_f130708_0_0	E11	B Biomarker	-0.196773	0.0461023	0.000685524	Tier1	0.101709	0.0467408	0.395921	Null	-0.0171867	0.0218298	0.958623	Null									0.165219	0.100876	0.621594	Null	0.137374	0.134421	0.832064	Null	-0.432064	0.077406	2.23243e-06	Tier1	-0.00364836	0.00906143	0.998501	Null									0.0201879	0.0451342	0.966594	Null	0.0517253	0.0411801	0.89952	Null	0.0521113	0.0124848	0.000191439	Tier1	-0.00140007	0.0110815	0.962853	Null	-0.0133457	0.00573552	0.163112	Null
alcohol_drinker_status_f20117_0_0_Current|TNFRSF10A|finngen_R12_E4_OBESITY	alcohol_drinker_status_f20117_0_0_Current	Alcohol	TNFRSF10A	finngen_R12_E4_OBESITY	age_e66_first_reported_obesity_f130792_0_0	E66	E Disease-liability (D->P)	0.0451866	0.142853	0.883868	Null	-0.0913646	0.16348	0.928261	Null	-0.0365048	0.0489797	0.959094	Null									-0.030282	0.0957574	0.961141	Null	0.0566029	0.160807	0.967158	Null	-0.0664642	0.177318	0.904723	Null	0.0338721	0.0348705	0.97191	Null									-0.105793	0.0845601	0.810845	Null	0.23696	0.157695	0.858047	Null	0.0903328	0.0178923	5.61009e-06	Tier1	-0.00272491	0.0191849	0.959826	Null	-0.109466	0.0236957	0.000202289	Tier1
alcohol_drinker_status_f20117_0_0_Never|TNFRSF10A|finngen_R12_E4_OBESITY	alcohol_drinker_status_f20117_0_0_Never	Alcohol	TNFRSF10A	finngen_R12_E4_OBESITY	age_e66_first_reported_obesity_f130792_0_0	E66	E Disease-liability (D->P)	0.0978892	0.107458	0.618165	Null	0.129166	0.125196	0.813375	Null	-0.0365048	0.0489797	0.959094	Null									-0.030282	0.0957574	0.961141	Null	0.0566029	0.160807	0.967158	Null	0.106781	0.13356	0.775697	Null	-0.0685143	0.0487336	0.89679	Null									0.110655	0.117918	0.89015	Null	-0.481098	0.215157	0.623053	Null	0.0903328	0.0178923	5.61009e-06	Tier1	-0.00272491	0.0191849	0.959826	Null	0.0965127	0.0277117	0.0107945	Tier1
alcohol_intake_frequency_f1558_0_0|TNFRSF10A|finngen_R12_E4_OBESITY	alcohol_intake_frequency_f1558_0_0	Alcohol	TNFRSF10A	finngen_R12_E4_OBESITY	age_e66_first_reported_obesity_f130792_0_0	E66	E Disease-liability (D->P)	-0.335026	0.107408	0.0195525	Tier1	-0.0536222	0.0847072	0.912267	Null	-0.0365048	0.0489797	0.959094	Null									-0.030282	0.0957574	0.961141	Null	0.0566029	0.160807	0.967158	Null	-1.02627	0.361619	0.0639686	Null	-0.00310655	0.0149601	0.999288	Null									-0.0148854	0.0195307	0.925225	Null	0.121093	0.0353977	0.159741	Null	0.0903328	0.0178923	5.61009e-06	Tier1	-0.00272491	0.0191849	0.959826	Null	-0.0637299	0.0114976	2.5366e-06	Tier1
alcohol_intake_frequency_f1558_0_0|TNFRSF10A|finngen_R12_T2D	alcohol_intake_frequency_f1558_0_0	Alcohol	TNFRSF10A	finngen_R12_T2D	age_e11_first_reported_non_insulin_dependent_diabetes_mellitus_f130708_0_0	E11	E Disease-liability (D->P)	-0.335026	0.107408	0.0195525	Tier1	-0.0536222	0.0847072	0.912267	Null	-0.011915	0.0183351	0.974114	Null									0.154693	0.0816426	0.525032	Null	0.232052	0.112782	0.509139	Null	-0.586322	0.267878	0.206135	Null	-0.00310655	0.0149601	0.999288	Null									-0.0148854	0.0195307	0.925225	Null	0.121093	0.0353977	0.159741	Null	0.0545438	0.0129007	0.000155914	Tier1	0.00355616	0.0107743	0.905141	Null	-0.0248776	0.00672112	0.00550628	Tier1
alcohol_intake_frequency_f1558_0_0|TNFRSF10A|finngen_R12_T2D_WIDE	alcohol_intake_frequency_f1558_0_0	Alcohol	TNFRSF10A	finngen_R12_T2D_WIDE	age_e11_first_reported_non_insulin_dependent_diabetes_mellitus_f130708_0_0	E11	E Disease-liability (D->P)	-0.335026	0.107408	0.0195525	Tier1	-0.0536222	0.0847072	0.912267	Null	-0.0171867	0.0218298	0.958623	Null									0.165219	0.100876	0.621594	Null	0.137374	0.134421	0.832064	Null	-0.68482	0.29134	0.160294	Null	-0.00310655	0.0149601	0.999288	Null									-0.0148854	0.0195307	0.925225	Null	0.121093	0.0353977	0.159741	Null	0.0521113	0.0124848	0.000191439	Tier1	-0.00140007	0.0110815	0.962853	Null	-0.0247527	0.00660779	0.00490528	Tier1
alcohol_intake_versus_10_years_previously_f1628_0_0|TNFRSF10A|finngen_R12_E4_OBESITY	alcohol_intake_versus_10_years_previously_f1628_0_0	Alcohol	TNFRSF10A	finngen_R12_E4_OBESITY	age_e66_first_reported_obesity_f130792_0_0	E66	E Disease-liability (D->P)	-0.612877	0.243724	0.0747621	Null	-0.178447	0.256869	0.898315	Null	-0.0365048	0.0489797	0.959094	Null									-0.030282	0.0957574	0.961141	Null	0.0566029	0.160807	0.967158	Null	-0.586062	0.472428	0.590967	Null	-0.0130769	0.0117503	0.948954	Null									-0.0190109	0.0175755	0.852361	Null	0.017111	0.0337213	0.98848	Null	0.0903328	0.0178923	5.61009e-06	Tier1	-0.00272491	0.0191849	0.959826	Null	-0.0220256	0.00656081	0.0155231	Tier1
alcohol_intake_versus_10_years_previously_f1628_0_0|TNFRSF10A|finngen_R12_T2D	alcohol_intake_versus_10_years_previously_f1628_0_0	Alcohol	TNFRSF10A	finngen_R12_T2D	age_e11_first_reported_non_insulin_dependent_diabetes_mellitus_f130708_0_0	E11	E Disease-liability (D->P)	-0.612877	0.243724	0.0747621	Null	-0.178447	0.256869	0.898315	Null	-0.011915	0.0183351	0.974114	Null									0.154693	0.0816426	0.525032	Null	0.232052	0.112782	0.509139	Null	0.0731583	0.756753	0.97478	Null	-0.0130769	0.0117503	0.948954	Null									-0.0190109	0.0175755	0.852361	Null	0.017111	0.0337213	0.98848	Null	0.0545438	0.0129007	0.000155914	Tier1	0.00355616	0.0107743	0.905141	Null	-0.0148655	0.00411629	0.00721301	Tier1
alcohol_intake_versus_10_years_previously_f1628_0_0|TNFRSF10A|finngen_R12_T2D_WIDE	alcohol_intake_versus_10_years_previously_f1628_0_0	Alcohol	TNFRSF10A	finngen_R12_T2D_WIDE	age_e11_first_reported_non_insulin_dependent_diabetes_mellitus_f130708_0_0	E11	E Disease-liability (D->P)	-0.612877	0.243724	0.0747621	Null	-0.178447	0.256869	0.898315	Null	-0.0171867	0.0218298	0.958623	Null									0.165219	0.100876	0.621594	Null	0.137374	0.134421	0.832064	Null	0.111461	0.753805	0.962431	Null	-0.0130769	0.0117503	0.948954	Null									-0.0190109	0.0175755	0.852361	Null	0.017111	0.0337213	0.98848	Null	0.0521113	0.0124848	0.000191439	Tier1	-0.00140007	0.0110815	0.962853	Null	-0.0162679	0.00362941	0.000357825	Tier1
average_total_household_income_before_tax_f738_0_0|TNFRSF10A|finngen_R12_E4_OBESITY	average_total_household_income_before_tax_f738_0_0	Deprivation_Indices	TNFRSF10A	finngen_R12_E4_OBESITY	age_e66_first_reported_obesity_f130792_0_0	E66	E Disease-liability (D->P)	-0.281499	0.114309	0.0828237	Null	0.0498721	0.104871	0.94412	Null	-0.0365048	0.0489797	0.959094	Null									-0.030282	0.0957574	0.961141	Null	0.0566029	0.160807	0.967158	Null	-0.943695	0.267883	0.0110075	Tier1	-0.000671786	0.00787413	0.999288	Null									-0.0419342	0.0467372	0.897648	Null	-0.0359703	0.0358059	0.944388	Null	0.0903328	0.0178923	5.61009e-06	Tier1	-0.00272491	0.0191849	0.959826	Null	-0.030109	0.00772393	0.00299429	Tier1
bread_type_f1448_0_0_White|TNFRSF10A|finngen_R12_E4_OBESITY	bread_type_f1448_0_0_White	Diet_Weekly	TNFRSF10A	finngen_R12_E4_OBESITY	age_e66_first_reported_obesity_f130792_0_0	E66	E Disease-liability (D->P)	-0.0406539	0.0621551	0.737371	Null	-0.0359678	0.0637383	0.927722	Null	-0.0365048	0.0489797	0.959094	Null									-0.030282	0.0957574	0.961141	Null	0.0566029	0.160807	0.967158	Null	-0.665396	0.315926	0.23455	Null	0.0175104	0.0215107	0.985417	Null									0.0708678	0.070384	0.87097	Null	-0.0742893	0.097782	0.97161	Null	0.0903328	0.0178923	5.61009e-06	Tier1	-0.00272491	0.0191849	0.959826	Null	-0.122821	0.0278633	0.000478251	Tier1
bread_type_f1448_0_0_Wholemeal_or_wholegrain|TNFRSF10A|finngen_R12_E4_OBESITY	bread_type_f1448_0_0_Wholemeal_or_wholegrain	Diet_Weekly	TNFRSF10A	finngen_R12_E4_OBESITY	age_e66_first_reported_obesity_f130792_0_0	E66	E Disease-liability (D->P)	-0.0270324	0.078896	0.873644	Null	0.0383198	0.0684968	0.928206	Null	-0.0365048	0.0489797	0.959094	Null									-0.030282	0.0957574	0.961141	Null	0.0566029	0.160807	0.967158	Null	0.464588	0.343276	0.541529	Null	-0.0159732	0.0225491	0.993255	Null									-0.0408571	0.0797073	0.956116	Null	0.0597661	0.0866414	0.977667	Null	0.0903328	0.0178923	5.61009e-06	Tier1	-0.00272491	0.0191849	0.959826	Null	0.105033	0.0225933	0.000177852	Tier1
cereal_type_f1468_0_0_Other_.e.g._Cornflakes._Frosties.|TNFRSF10A|finngen_R12_E4_OBESITY	cereal_type_f1468_0_0_Other_.e.g._Cornflakes._Frosties.	Diet_Weekly	TNFRSF10A	finngen_R12_E4_OBESITY	age_e66_first_reported_obesity_f130792_0_0	E66	E Disease-liability (D->P)	0.0887377	0.109309	0.665383	Null	-0.0206263	0.0613894	0.960624	Null	-0.0365048	0.0489797	0.959094	Null									-0.030282	0.0957574	0.961141	Null	0.0566029	0.160807	0.967158	Null	-0.443338	0.514165	0.752929	Null	0.0100615	0.0255262	0.998501	Null									0.140307	0.109353	0.805664	Null	0.129207	0.116055	0.926528	Null	0.0903328	0.0178923	5.61009e-06	Tier1	-0.00272491	0.0191849	0.959826	Null	-0.0861502	0.02513	0.0126979	Tier1
crime_score_england_f26416_0_0|TNFRSF10A|finngen_R12_E4_OBESITY	crime_score_england_f26416_0_0	Deprivation_Indices	TNFRSF10A	finngen_R12_E4_OBESITY	age_e66_first_reported_obesity_f130792_0_0	E66	E Disease-liability (D->P)	0.39236	0.497352	0.676481	Null	0.172504	0.639388	0.9659	Null	-0.0365048	0.0489797	0.959094	Null									-0.030282	0.0957574	0.961141	Null	0.0566029	0.160807	0.967158	Null	-2.56624	1.22445	0.237978	Null	-0.0134855	0.00927116	0.880728	Null									-0.0210139	0.0220678	0.886775	Null	-0.0202498	0.0421362	0.989971	Null	0.0903328	0.0178923	5.61009e-06	Tier1	-0.00272491	0.0191849	0.959826	Null	0.0241238	0.00645567	0.00501917	Tier1
daytime_dozing_sleeping_f1220_0_0|TNFRSF10A|finngen_R12_E4_OBESITY	daytime_dozing_sleeping_f1220_0_0	Sleep	TNFRSF10A	finngen_R12_E4_OBESITY	age_e66_first_reported_obesity_f130792_0_0	E66	E Disease-liability (D->P)	0.14634	0.179047	0.66301	Null	0.0739326	0.157557	0.944496	Null	-0.0365048	0.0489797	0.959094	Null									-0.030282	0.0957574	0.961141	Null	0.0566029	0.160807	0.967158	Null	0.844219	0.327881	0.110214	Null	-0.00624425	0.00608537	0.961611	Null									0.017195	0.0154789	0.843298	Null	-0.060263	0.0276657	0.648656	Null	0.0903328	0.0178923	5.61009e-06	Tier1	-0.00272491	0.0191849	0.959826	Null	0.0168347	0.00500173	0.0152759	Tier1
education_score_england_f26414_0_0|TNFRSF10A|finngen_R12_E4_OBESITY	education_score_england_f26414_0_0	Deprivation_Indices	TNFRSF10A	finngen_R12_E4_OBESITY	age_e66_first_reported_obesity_f130792_0_0	E66	E Disease-liability (D->P)	0.332875	0.120013	0.043186	Suggestive	-0.0240378	0.103901	0.969956	Null	-0.0365048	0.0489797	0.959094	Null									-0.030282	0.0957574	0.961141	Null	0.0566029	0.160807	0.967158	Null	0.716729	0.195203	0.0072003	Tier1	-0.00288241	0.0111051	0.998501	Null									-0.0228568	0.0419023	0.952404	Null	-0.00852232	0.0420458	0.995798	Null	0.0903328	0.0178923	5.61009e-06	Tier1	-0.00272491	0.0191849	0.959826	Null	0.0388023	0.00858817	0.000305735	Tier1
education_score_england_f26414_0_0|TNFRSF10A|finngen_R12_T2D_WIDE	education_score_england_f26414_0_0	Deprivation_Indices	TNFRSF10A	finngen_R12_T2D_WIDE	age_e11_first_reported_non_insulin_dependent_diabetes_mellitus_f130708_0_0	E11	E Disease-liability (D->P)	0.332875	0.120013	0.043186	Suggestive	-0.0240378	0.103901	0.969956	Null	-0.0171867	0.0218298	0.958623	Null									0.165219	0.100876	0.621594	Null	0.137374	0.134421	0.832064	Null	0.583618	0.181828	0.0265665	Tier1	-0.00288241	0.0111051	0.998501	Null									-0.0228568	0.0419023	0.952404	Null	-0.00852232	0.0420458	0.995798	Null	0.0521113	0.0124848	0.000191439	Tier1	-0.00140007	0.0110815	0.962853	Null	0.0160339	0.0052879	0.0364435	Tier1
employment_score_england_f26412_0_0|TNFRSF10A|finngen_R12_E4_OBESITY	employment_score_england_f26412_0_0	Deprivation_Indices	TNFRSF10A	finngen_R12_E4_OBESITY	age_e66_first_reported_obesity_f130792_0_0	E66	E Disease-liability (D->P)	0.254694	0.264566	0.595762	Null	0.258095	0.273647	0.832459	Null	-0.0365048	0.0489797	0.959094	Null									-0.030282	0.0957574	0.961141	Null	0.0566029	0.160807	0.967158	Null	1.12573	0.383485	0.0507317	Null	-0.0104152	0.00831295	0.923576	Null									-0.0296126	0.0342647	0.903226	Null	-0.0199489	0.0377774	0.988431	Null	0.0903328	0.0178923	5.61009e-06	Tier1	-0.00272491	0.0191849	0.959826	Null	0.0303607	0.00685061	0.000432967	Tier1
frequency_of_stair_climbing_in_last_4_weeks_f943_0_0|TNFRSF10A|finngen_R12_E4_OBESITY	frequency_of_stair_climbing_in_last_4_weeks_f943_0_0	Exercise_Freq	TNFRSF10A	finngen_R12_E4_OBESITY	age_e66_first_reported_obesity_f130792_0_0	E66	E Disease-liability (D->P)	-1.01697	0.300338	0.00991986	Suggestive	-0.284074	0.404342	0.896307	Null	-0.0365048	0.0489797	0.959094	Null									-0.030282	0.0957574	0.961141	Null	0.0566029	0.160807	0.967158	Null	-1.77317	1.06793	0.407613	Null	-0.0258779	0.00835876	0.216369	Null									-0.0157863	0.0198871	0.918678	Null	0.0436644	0.0379967	0.923837	Null	0.0903328	0.0178923	5.61009e-06	Tier1	-0.00272491	0.0191849	0.959826	Null	-0.0386483	0.00664998	6.27364e-07	Tier1
frequency_of_stair_climbing_in_last_4_weeks_f943_0_0|TNFRSF10A|finngen_R12_T2D	frequency_of_stair_climbing_in_last_4_weeks_f943_0_0	Exercise_Freq	TNFRSF10A	finngen_R12_T2D	age_e11_first_reported_non_insulin_dependent_diabetes_mellitus_f130708_0_0	E11	E Disease-liability (D->P)	-1.01697	0.300338	0.00991986	Suggestive	-0.284074	0.404342	0.896307	Null	-0.011915	0.0183351	0.974114	Null									0.154693	0.0816426	0.525032	Null	0.232052	0.112782	0.509139	Null	-1.72121	0.249735	1.06741e-09	Tier1	-0.0258779	0.00835876	0.216369	Null									-0.0157863	0.0198871	0.918678	Null	0.0436644	0.0379967	0.923837	Null	0.0545438	0.0129007	0.000155914	Tier1	0.00355616	0.0107743	0.905141	Null	-0.0151531	0.00431011	0.0096377	Tier1
frequency_of_stair_climbing_in_last_4_weeks_f943_0_0|TNFRSF10A|finngen_R12_T2D_WIDE	frequency_of_stair_climbing_in_last_4_weeks_f943_0_0	Exercise_Freq	TNFRSF10A	finngen_R12_T2D_WIDE	age_e11_first_reported_non_insulin_dependent_diabetes_mellitus_f130708_0_0	E11	E Disease-liability (D->P)	-1.01697	0.300338	0.00991986	Suggestive	-0.284074	0.404342	0.896307	Null	-0.0171867	0.0218298	0.958623	Null									0.165219	0.100876	0.621594	Null	0.137374	0.134421	0.832064	Null	-1.83049	0.297609	9.53883e-08	Tier1	-0.0258779	0.00835876	0.216369	Null									-0.0157863	0.0198871	0.918678	Null	0.0436644	0.0379967	0.923837	Null	0.0521113	0.0124848	0.000191439	Tier1	-0.00140007	0.0110815	0.962853	Null	-0.0145278	0.00390337	0.00519127	Tier1
health_score_england_f26413_0_0|TNFRSF10A|finngen_R12_E4_OBESITY	health_score_england_f26413_0_0	Deprivation_Indices	TNFRSF10A	finngen_R12_E4_OBESITY	age_e66_first_reported_obesity_f130792_0_0	E66	E Disease-liability (D->P)	-0.212046	0.620191	0.873891	Null	0.729789	0.705012	0.813017	Null	-0.0365048	0.0489797	0.959094	Null									-0.030282	0.0957574	0.961141	Null	0.0566029	0.160807	0.967158	Null	-0.385246	0.777749	0.865889	Null	-0.00680022	0.00779058	0.978645	Null									-0.01966	0.0324506	0.946767	Null	-0.0172346	0.0354063	0.989494	Null	0.0903328	0.0178923	5.61009e-06	Tier1	-0.00272491	0.0191849	0.959826	Null	0.0224168	0.00619814	0.00710598	Tier1
income_score_england_f26411_0_0|TNFRSF10A|finngen_R12_E4_OBESITY	income_score_england_f26411_0_0	Deprivation_Indices	TNFRSF10A	finngen_R12_E4_OBESITY	age_e66_first_reported_obesity_f130792_0_0	E66	E Disease-liability (D->P)	0.358847	0.25705	0.398563	Null	0.176147	0.301336	0.924799	Null	-0.0365048	0.0489797	0.959094	Null									-0.030282	0.0957574	0.961141	Null	0.0566029	0.160807	0.967158	Null	0.983152	0.376897	0.103033	Null	-0.00846692	0.00894484	0.974988	Null									-0.0262983	0.0331004	0.918678	Null	-0.00454496	0.0406479	0.997764	Null	0.0903328	0.0178923	5.61009e-06	Tier1	-0.00272491	0.0191849	0.959826	Null	0.03414	0.00769643	0.000429665	Tier1
index_of_multiple_deprivation_england_f26410_0_0|TNFRSF10A|finngen_R12_E4_OBESITY	index_of_multiple_deprivation_england_f26410_0_0	Deprivation_Indices	TNFRSF10A	finngen_R12_E4_OBESITY	age_e66_first_reported_obesity_f130792_0_0	E66	E Disease-liability (D->P)	0.232658	0.317193	0.701118	Null	0.320456	0.341645	0.834065	Null	-0.0365048	0.0489797	0.959094	Null									-0.030282	0.0957574	0.961141	Null	0.0566029	0.160807	0.967158	Null	0.4754	0.590434	0.772554	Null	-0.0067443	0.00888149	0.991701	Null									-0.0205976	0.0328038	0.943562	Null	0.00414077	0.040363	0.997764	Null	0.0903328	0.0178923	5.61009e-06	Tier1	-0.00272491	0.0191849	0.959826	Null	0.030785	0.00757122	0.00169868	Tier1
major_dietary_changes_in_the_last_5_years_f1538_0_0_No|TNFRSF10A|finngen_R12_E4_OBESITY	major_dietary_changes_in_the_last_5_years_f1538_0_0_No	Diet_Weekly	TNFRSF10A	finngen_R12_E4_OBESITY	age_e66_first_reported_obesity_f130792_0_0	E66	E Disease-liability (D->P)	-0.26947	0.0821517	0.0129744	Suggestive	0.00623887	0.0778581	0.991325	Null	-0.0365048	0.0489797	0.959094	Null									-0.030282	0.0957574	0.961141	Null	0.0566029	0.160807	0.967158	Null	-1.12577	0.433575	0.105406	Null	-0.0131297	0.0187754	0.994857	Null									0.04985	0.069953	0.935078	Null	0.218502	0.0853448	0.478871	Null	0.0903328	0.0178923	5.61009e-06	Tier1	-0.00272491	0.0191849	0.959826	Null	-0.153922	0.016753	1.31582e-17	Tier1
major_dietary_changes_in_the_last_5_years_f1538_0_0_No|TNFRSF10A|finngen_R12_T2D	major_dietary_changes_in_the_last_5_years_f1538_0_0_No	Diet_Weekly	TNFRSF10A	finngen_R12_T2D	age_e11_first_reported_non_insulin_dependent_diabetes_mellitus_f130708_0_0	E11	E Disease-liability (D->P)	-0.26947	0.0821517	0.0129744	Suggestive	0.00623887	0.0778581	0.991325	Null	-0.011915	0.0183351	0.974114	Null									0.154693	0.0816426	0.525032	Null	0.232052	0.112782	0.509139	Null	-0.573397	0.32134	0.356304	Null	-0.0131297	0.0187754	0.994857	Null									0.04985	0.069953	0.935078	Null	0.218502	0.0853448	0.478871	Null	0.0545438	0.0129007	0.000155914	Tier1	0.00355616	0.0107743	0.905141	Null	-0.108087	0.0106355	1.54844e-21	Tier1
major_dietary_changes_in_the_last_5_years_f1538_0_0_No|TNFRSF10A|finngen_R12_T2D_WIDE	major_dietary_changes_in_the_last_5_years_f1538_0_0_No	Diet_Weekly	TNFRSF10A	finngen_R12_T2D_WIDE	age_e11_first_reported_non_insulin_dependent_diabetes_mellitus_f130708_0_0	E11	E Disease-liability (D->P)	-0.26947	0.0821517	0.0129744	Suggestive	0.00623887	0.0778581	0.991325	Null	-0.0171867	0.0218298	0.958623	Null									0.165219	0.100876	0.621594	Null	0.137374	0.134421	0.832064	Null	-0.549634	0.352701	0.452233	Null	-0.0131297	0.0187754	0.994857	Null									0.04985	0.069953	0.935078	Null	0.218502	0.0853448	0.478871	Null	0.0521113	0.0124848	0.000191439	Tier1	-0.00140007	0.0110815	0.962853	Null	-0.109829	0.0102537	6.40831e-24	Tier1
major_dietary_changes_in_the_last_5_years_f1538_0_0_Yes._because_of_illness|TNFRSF10A|finngen_R12_E4_OBESITY	major_dietary_changes_in_the_last_5_years_f1538_0_0_Yes._because_of_illness	Diet_Weekly	TNFRSF10A	finngen_R12_E4_OBESITY	age_e66_first_reported_obesity_f130792_0_0	E66	E Disease-liability (D->P)	0.182202	0.053262	0.00907301	Suggestive	0.0232509	0.103393	0.970336	Null	-0.0365048	0.0489797	0.959094	Null									-0.030282	0.0957574	0.961141	Null	0.0566029	0.160807	0.967158	Null	-0.209366	0.143636	0.496138	Null	0.0656123	0.0295249	0.600327	Null									0.0787854	0.102131	0.923024	Null	-0.176772	0.133922	0.899497	Null	0.0903328	0.0178923	5.61009e-06	Tier1	-0.00272491	0.0191849	0.959826	Null	0.133419	0.0230583	6.9216e-07	Tier1
major_dietary_changes_in_the_last_5_years_f1538_0_0_Yes._because_of_illness|TNFRSF10A|finngen_R12_T2D	major_dietary_changes_in_the_last_5_years_f1538_0_0_Yes._because_of_illness	Diet_Weekly	TNFRSF10A	finngen_R12_T2D	age_e11_first_reported_non_insulin_dependent_diabetes_mellitus_f130708_0_0	E11	E Disease-liability (D->P)	0.182202	0.053262	0.00907301	Suggestive	0.0232509	0.103393	0.970336	Null	-0.011915	0.0183351	0.974114	Null									0.154693	0.0816426	0.525032	Null	0.232052	0.112782	0.509139	Null	1.49685	0.52028	0.0585413	Null	0.0656123	0.0295249	0.600327	Null									0.0787854	0.102131	0.923024	Null	-0.176772	0.133922	0.899497	Null	0.0545438	0.0129007	0.000155914	Tier1	0.00355616	0.0107743	0.905141	Null	0.254308	0.0149794	2.58199e-61	Tier1
major_dietary_changes_in_the_last_5_years_f1538_0_0_Yes._because_of_illness|TNFRSF10A|finngen_R12_T2D_WIDE	major_dietary_changes_in_the_last_5_years_f1538_0_0_Yes._because_of_illness	Diet_Weekly	TNFRSF10A	finngen_R12_T2D_WIDE	age_e11_first_reported_non_insulin_dependent_diabetes_mellitus_f130708_0_0	E11	E Disease-liability (D->P)	0.182202	0.053262	0.00907301	Suggestive	0.0232509	0.103393	0.970336	Null	-0.0171867	0.0218298	0.958623	Null									0.165219	0.100876	0.621594	Null	0.137374	0.134421	0.832064	Null	1.60343	0.51119	0.0320489	Reverse	0.0656123	0.0295249	0.600327	Null									0.0787854	0.102131	0.923024	Null	-0.176772	0.133922	0.899497	Null	0.0521113	0.0124848	0.000191439	Tier1	-0.00140007	0.0110815	0.962853	Null	0.247799	0.0145268	1.29769e-61	Tier1
nap_during_day_f1190_0_0|TNFRSF10A|finngen_R12_T2D	nap_during_day_f1190_0_0	Sleep	TNFRSF10A	finngen_R12_T2D	age_e11_first_reported_non_insulin_dependent_diabetes_mellitus_f130708_0_0	E11	E Disease-liability (D->P)	0.188826	0.0853075	0.129896	Null	0.0885803	0.0789677	0.787953	Null	-0.011915	0.0183351	0.974114	Null									0.154693	0.0816426	0.525032	Null	0.232052	0.112782	0.509139	Null	0.358745	0.13014	0.0743919	Null	0.0120872	0.00768638	0.855189	Null									-0.020141	0.0247105	0.913904	Null	-0.0163199	0.0301165	0.987799	Null	0.0545438	0.0129007	0.000155914	Tier1	0.00355616	0.0107743	0.905141	Null	0.0121058	0.00405967	0.0402948	Tier1
never_eat_eggs_dairy_wheat_sugar_f6144_0_0.multi_I_eat_all_of_the_above|TNFRSF10A|finngen_R12_E4_OBESITY	never_eat_eggs_dairy_wheat_sugar_f6144_0_0.multi_I_eat_all_of_the_above	Diet_Weekly	TNFRSF10A	finngen_R12_E4_OBESITY	age_e66_first_reported_obesity_f130792_0_0	E66	E Disease-liability (D->P)	-0.174566	0.0670685	0.0628904	Null	-0.0299524	0.0714227	0.951534	Null	-0.0365048	0.0489797	0.959094	Null									-0.030282	0.0957574	0.961141	Null	0.0566029	0.160807	0.967158	Null	-0.511417	0.213593	0.148455	Null	0.018643	0.0255533	0.993098	Null									-0.00261697	0.0633025	0.997816	Null	-0.0386287	0.0998153	0.993412	Null	0.0903328	0.0178923	5.61009e-06	Tier1	-0.00272491	0.0191849	0.959826	Null	-0.151492	0.0211834	1.26248e-10	Tier1
never_eat_eggs_dairy_wheat_sugar_f6144_0_0.multi_I_eat_all_of_the_above|TNFRSF10A|finngen_R12_T2D	never_eat_eggs_dairy_wheat_sugar_f6144_0_0.multi_I_eat_all_of_the_above	Diet_Weekly	TNFRSF10A	finngen_R12_T2D	age_e11_first_reported_non_insulin_dependent_diabetes_mellitus_f130708_0_0	E11	E Disease-liability (D->P)	-0.174566	0.0670685	0.0628904	Null	-0.0299524	0.0714227	0.951534	Null	-0.011915	0.0183351	0.974114	Null									0.154693	0.0816426	0.525032	Null	0.232052	0.112782	0.509139	Null	-1.13198	0.499719	0.182865	Null	0.018643	0.0255533	0.993098	Null									-0.00261697	0.0633025	0.997816	Null	-0.0386287	0.0998153	0.993412	Null	0.0545438	0.0129007	0.000155914	Tier1	0.00355616	0.0107743	0.905141	Null	-0.105687	0.0104897	3.36548e-21	Tier1
never_eat_eggs_dairy_wheat_sugar_f6144_0_0.multi_I_eat_all_of_the_above|TNFRSF10A|finngen_R12_T2D_WIDE	never_eat_eggs_dairy_wheat_sugar_f6144_0_0.multi_I_eat_all_of_the_above	Diet_Weekly	TNFRSF10A	finngen_R12_T2D_WIDE	age_e11_first_reported_non_insulin_dependent_diabetes_mellitus_f130708_0_0	E11	E Disease-liability (D->P)	-0.174566	0.0670685	0.0628904	Null	-0.0299524	0.0714227	0.951534	Null	-0.0171867	0.0218298	0.958623	Null									0.165219	0.100876	0.621594	Null	0.137374	0.134421	0.832064	Null	-1.23212	0.49368	0.126587	Null	0.018643	0.0255533	0.993098	Null									-0.00261697	0.0633025	0.997816	Null	-0.0386287	0.0998153	0.993412	Null	0.0521113	0.0124848	0.000191439	Tier1	-0.00140007	0.0110815	0.962853	Null	-0.11144	0.0116927	6.05611e-19	Tier1
oily_fish_intake_f1329_0_0|TNFRSF10A|finngen_R12_E4_OBESITY	oily_fish_intake_f1329_0_0	Diet_Weekly	TNFRSF10A	finngen_R12_E4_OBESITY	age_e66_first_reported_obesity_f130792_0_0	E66	E Disease-liability (D->P)	-0.0806226	0.112403	0.708202	Null	-0.0784065	0.0885721	0.854027	Null	-0.0365048	0.0489797	0.959094	Null									-0.030282	0.0957574	0.961141	Null	0.0566029	0.160807	0.967158	Null	0.359223	0.402744	0.739548	Null	-0.000433913	0.00793969	0.999288	Null									-0.0247183	0.0344319	0.934233	Null	-0.00422496	0.0360979	0.997764	Null	0.0903328	0.0178923	5.61009e-06	Tier1	-0.00272491	0.0191849	0.959826	Null	0.0341648	0.00937462	0.00652891	Tier1
pack_years_of_smoking_f20161_0_0|TNFRSF10A|finngen_R12_AB1_OTHER_SEPSIS	pack_years_of_smoking_f20161_0_0	Smoking	TNFRSF10A	finngen_R12_AB1_OTHER_SEPSIS	age_a41_first_reported_other_septicaemia_f130070_0_0	A41	C Exposure-marker	0.409848	0.0699306	1.02319e-06	Tier1	0.000409976	0.0715848	0.998777	Null	0.00194627	0.034956	0.996243	Null									0.0840488	0.0820166	0.822389	Null	-0.108655	0.214944	0.942181	Null	0.474962	0.106441	0.000397456	Tier1	0.0232387	0.00670253	0.109458	Null									0.0140733	0.0399721	0.978171	Null	-0.00977362	0.0304588	0.993442	Null	0.140017	0.0719244	0.106677	Null	0.0955417	0.0811939	0.534494	Null	-0.0389097	0.0240128	0.415343	Null
pack_years_of_smoking_f20161_0_0|TNFRSF10A|finngen_R12_E4_OBESITY	pack_years_of_smoking_f20161_0_0	Smoking	TNFRSF10A	finngen_R12_E4_OBESITY	age_e66_first_reported_obesity_f130792_0_0	E66	E Disease-liability (D->P)	0.409848	0.0699306	1.02319e-06	Tier1	0.000409976	0.0715848	0.998777	Null	-0.0365048	0.0489797	0.959094	Null									-0.030282	0.0957574	0.961141	Null	0.0566029	0.160807	0.967158	Null	0.92956	0.168758	3.12872e-06	Tier1	0.0232387	0.00670253	0.109458	Null									0.0140733	0.0399721	0.978171	Null	-0.00977362	0.0304588	0.993442	Null	0.0903328	0.0178923	5.61009e-06	Tier1	-0.00272491	0.0191849	0.959826	Null	0.0390864	0.00949617	0.00148045	Tier1
pack_years_of_smoking_f20161_0_0|TNFRSF10A|finngen_R12_E4_OBESITYCAL	pack_years_of_smoking_f20161_0_0	Smoking	TNFRSF10A	finngen_R12_E4_OBESITYCAL	age_e66_first_reported_obesity_f130792_0_0	E66	C Exposure-marker	0.409848	0.0699306	1.02319e-06	Tier1	0.000409976	0.0715848	0.998777	Null	-0.0295403	0.0471384	0.978166	Null									0.038666	0.108895	0.954984	Null	0.0341816	0.188436	0.984611	Null	0.926717	0.171913	5.45624e-06	Tier1	0.0232387	0.00670253	0.109458	Null									0.0140733	0.0399721	0.978171	Null	-0.00977362	0.0304588	0.993442	Null	0.0927937	0.0255671	0.00129928	Suggestive	-0.00697606	0.0233793	0.912106	Null	0.0464863	0.0114842	0.00180616	Tier1
pack_years_of_smoking_f20161_0_0|TNFRSF10A|finngen_R12_E4_OBESITYNAS	pack_years_of_smoking_f20161_0_0	Smoking	TNFRSF10A	finngen_R12_E4_OBESITYNAS	age_e66_first_reported_obesity_f130792_0_0	E66	C Exposure-marker	0.409848	0.0699306	1.02319e-06	Tier1	0.000409976	0.0715848	0.998777	Null	-0.0582994	0.0643032	0.952504	Null									-0.115759	0.10902	0.814395	Null	0.0209421	0.222111	0.994056	Null	1.1053	0.207526	7.4785e-06	Tier1	0.0232387	0.00670253	0.109458	Null									0.0140733	0.0399721	0.978171	Null	-0.00977362	0.0304588	0.993442	Null	0.0900799	0.0177727	5.11308e-06	Suggestive	-0.00412758	0.0240257	0.950698	Null	0.0431474	0.011603	0.00520655	Tier1
pack_years_of_smoking_f20161_0_0|TNFRSF10A|finngen_R12_I9_HEARTFAIL	pack_years_of_smoking_f20161_0_0	Smoking	TNFRSF10A	finngen_R12_I9_HEARTFAIL	age_i50_first_reported_heart_failure_f131354_0_0	I50	C Exposure-marker	0.409848	0.0699306	1.02319e-06	Tier1	0.000409976	0.0715848	0.998777	Null	-0.0353749	0.0255438	0.890391	Null									0.108699	0.121702	0.850345	Null	-0.192577	0.157221	0.809487	Null	0.450014	0.111991	0.00212741	Tier1	0.0232387	0.00670253	0.109458	Null									0.0140733	0.0399721	0.978171	Null	-0.00977362	0.0304588	0.993442	Null	0.0071916	0.0358791	0.897181	Null	-0.0507081	0.0401275	0.489306	Null	0.00296243	0.0121913	0.942935	Null
pack_years_of_smoking_f20161_0_0|TNFRSF10A|finngen_R12_I9_HEARTFAIL_AND_HYPERTCARDIOM	pack_years_of_smoking_f20161_0_0	Smoking	TNFRSF10A	finngen_R12_I9_HEARTFAIL_AND_HYPERTCARDIOM	age_i50_first_reported_heart_failure_f131354_0_0	I50	C Exposure-marker	0.409848	0.0699306	1.02319e-06	Tier1	0.000409976	0.0715848	0.998777	Null	0.00385989	0.301016	0.997761	Null									0.361286	0.453624	0.880417	Null	0.253579	1.15719	0.980244	Null	1.86568	0.584472	0.0279373	Tier1	0.0232387	0.00670253	0.109458	Null									0.0140733	0.0399721	0.978171	Null	-0.00977362	0.0304588	0.993442	Null	-0.01164	0.00985917	0.368669	Null	0.0151171	0.0119555	0.489167	Null	0.00884362	0.0040299	0.191384	Null
pack_years_of_smoking_f20161_0_0|TNFRSF10A|finngen_R12_I9_HEARTFAIL_AND_OVERWEIGHT	pack_years_of_smoking_f20161_0_0	Smoking	TNFRSF10A	finngen_R12_I9_HEARTFAIL_AND_OVERWEIGHT	age_i50_first_reported_heart_failure_f131354_0_0	I50	C Exposure-marker	0.409848	0.0699306	1.02319e-06	Tier1	0.000409976	0.0715848	0.998777	Null	-0.0545883	0.0335285	0.796605	Null									0.086752	0.141457	0.928909	Null	-0.0464021	0.206125	0.979646	Null	0.415692	0.130767	0.0288219	Tier1	0.0232387	0.00670253	0.109458	Null									0.0140733	0.0399721	0.978171	Null	-0.00977362	0.0304588	0.993442	Null	-0.0119307	0.0460642	0.866357	Null	-0.000387586	0.0387707	0.996946	Null	0.00161467	0.0134137	0.97192	Null
pack_years_of_smoking_f20161_0_0|TNFRSF10A|finngen_R12_J10_PLEUREFFUSION	pack_years_of_smoking_f20161_0_0	Smoking	TNFRSF10A	finngen_R12_J10_PLEUREFFUSION	age_j90_first_reported_pleural_effusion_not_elsewhere_classified_f131534_0_0	J90	C Exposure-marker	0.409848	0.0699306	1.02319e-06	Tier1	0.000409976	0.0715848	0.998777	Null	0.0202217	0.0574126	0.994112	Null									0.272421	0.149058	0.555941	Null	0.561429	0.353875	0.702943	Null	1.04615	0.184631	1.52713e-06	Tier1	0.0232387	0.00670253	0.109458	Null									0.0140733	0.0399721	0.978171	Null	-0.00977362	0.0304588	0.993442	Null
pack_years_of_smoking_f20161_0_0|TNFRSF10A|finngen_R12_J10_PNEUMONIA	pack_years_of_smoking_f20161_0_0	Smoking	TNFRSF10A	finngen_R12_J10_PNEUMONIA	age_j18_first_reported_pneumonia_organism_unspecified_f131456_0_0	J18	C Exposure-marker	0.409848	0.0699306	1.02319e-06	Tier1	0.000409976	0.0715848	0.998777	Null	-0.00395051	0.0177185	0.994112	Null									0.105878	0.0536196	0.483949	Null	-0.0306188	0.10897	0.969995	Null	0.534027	0.0756777	3.71212e-10	Tier1	0.0232387	0.00670253	0.109458	Null									0.0140733	0.0399721	0.978171	Null	-0.00977362	0.0304588	0.993442	Null	0.00308659	0.0865231	0.98288	Null	-0.0256264	0.0721641	0.897457	Null	0.115001	0.128479	0.739192	Null
pack_years_of_smoking_f20161_0_0|TNFRSF10A|finngen_R12_J10_RESPOTHER	pack_years_of_smoking_f20161_0_0	Smoking	TNFRSF10A	finngen_R12_J10_RESPOTHER	age_j98_first_reported_other_respiratory_disorders_f131548_0_0	J98	C Exposure-marker	0.409848	0.0699306	1.02319e-06	Tier1	0.000409976	0.0715848	0.998777	Null	-0.0491697	0.0892642	0.989051	Null									0.174977	0.100178	0.591428	Null	-0.658025	0.300377	0.462622	Null	0.937686	0.169401	2.7704e-06	Tier1	0.0232387	0.00670253	0.109458	Null									0.0140733	0.0399721	0.978171	Null	-0.00977362	0.0304588	0.993442	Null	0.084898	0.0725193	0.373281	Null	-0.00645069	0.081913	0.980426	Null	0.26809	0.0175057	6.52572e-50	Suggestive
pack_years_of_smoking_f20161_0_0|TNFRSF10A|finngen_R12_K11_DISLIVOTH	pack_years_of_smoking_f20161_0_0	Smoking	TNFRSF10A	finngen_R12_K11_DISLIVOTH	age_k76_first_reported_other_diseases_of_liver_f131670_0_0	K76	C Exposure-marker	0.409848	0.0699306	1.02319e-06	Tier1	0.000409976	0.0715848	0.998777	Null	-0.00820648	0.0525963	0.994112	Null									0.361485	0.185414	0.493352	Null	-0.102919	0.323291	0.969995	Null	0.649394	0.160085	0.0018553	Tier1	0.0232387	0.00670253	0.109458	Null									0.0140733	0.0399721	0.978171	Null	-0.00977362	0.0304588	0.993442	Null	-0.00206931	0.0500224	0.980047	Null	0.00203638	0.0215232	0.97494	Null	-0.00416893	0.00971889	0.897869	Null
pack_years_of_smoking_f20161_0_0|TNFRSF10A|finngen_R12_T2D_WIDE	pack_years_of_smoking_f20161_0_0	Smoking	TNFRSF10A	finngen_R12_T2D_WIDE	age_e11_first_reported_non_insulin_dependent_diabetes_mellitus_f130708_0_0	E11	B Biomarker	0.409848	0.0699306	1.02319e-06	Tier1	0.000409976	0.0715848	0.998777	Null	-0.0171867	0.0218298	0.958623	Null									0.165219	0.100876	0.621594	Null	0.137374	0.134421	0.832064	Null	0.424169	0.128873	0.0211768	Tier1	0.0232387	0.00670253	0.109458	Null									0.0140733	0.0399721	0.978171	Null	-0.00977362	0.0304588	0.993442	Null	0.0521113	0.0124848	0.000191439	Tier1	-0.00140007	0.0110815	0.962853	Null	0.00830186	0.0043344	0.290034	Null
past_tobacco_smoking_f1249_0_0|TNFRSF10A|finngen_R12_E4_OBESITY	past_tobacco_smoking_f1249_0_0	Smoking	TNFRSF10A	finngen_R12_E4_OBESITY	age_e66_first_reported_obesity_f130792_0_0	E66	E Disease-liability (D->P)	0.247128	0.0977523	0.0729139	Null	-0.0912305	0.100225	0.843407	Null	-0.0365048	0.0489797	0.959094	Null									-0.030282	0.0957574	0.961141	Null	0.0566029	0.160807	0.967158	Null	0.505804	0.21151	0.149165	Null	0.022848	0.00721654	0.196089	Null									0.0101219	0.0664424	0.99264	Null	0.0629126	0.0328048	0.75574	Null	0.0903328	0.0178923	5.61009e-06	Tier1	-0.00272491	0.0191849	0.959826	Null	0.0335171	0.00892841	0.00478688	Tier1
pm2_5_mean|TNFRSF10A|finngen_R12_E4_OBESITY	pm2_5_mean	Residential_Air_Pollution	TNFRSF10A	finngen_R12_E4_OBESITY	age_e66_first_reported_obesity_f130792_0_0	E66	E Disease-liability (D->P)									-0.0365048	0.0489797	0.959094	Null									-0.030282	0.0957574	0.961141	Null	0.0566029	0.160807	0.967158	Null					0.00631158	0.0127669	0.998501	Null									0.0105634	0.0205923	0.956116	Null	-0.0326458	0.039358	0.964997	Null	0.0903328	0.0178923	5.61009e-06	Tier1	-0.00272491	0.0191849	0.959826	Null	0.0166472	0.00552695	0.0380587	Tier1
smoking_status_f20116_0_0_Never|TNFRSF10A|finngen_R12_AB1_OTHER_SEPSIS	smoking_status_f20116_0_0_Never	Smoking	TNFRSF10A	finngen_R12_AB1_OTHER_SEPSIS	age_a41_first_reported_other_septicaemia_f130070_0_0	A41	C Exposure-marker	-0.121116	0.0279402	0.000547269	Tier1	0.0324184	0.0288378	0.787953	Null	0.00194627	0.034956	0.996243	Null									0.0840488	0.0820166	0.822389	Null	-0.108655	0.214944	0.942181	Null	-0.156776	0.0422838	0.00639068	Tier1	-0.065669	0.0214143	0.223474	Null									-0.00938491	0.147073	0.996861	Null	-0.11027	0.0855483	0.89952	Null	0.140017	0.0719244	0.106677	Null	0.0955417	0.0811939	0.534494	Null	0.189728	0.0673977	0.0607908	Null
smoking_status_f20116_0_0_Never|TNFRSF10A|finngen_R12_E4_OBESITY	smoking_status_f20116_0_0_Never	Smoking	TNFRSF10A	finngen_R12_E4_OBESITY	age_e66_first_reported_obesity_f130792_0_0	E66	E Disease-liability (D->P)	-0.121116	0.0279402	0.000547269	Tier1	0.0324184	0.0288378	0.787953	Null	-0.0365048	0.0489797	0.959094	Null									-0.030282	0.0957574	0.961141	Null	0.0566029	0.160807	0.967158	Null	-0.270845	0.0623924	0.000642891	Tier1	-0.065669	0.0214143	0.223474	Null									-0.00938491	0.147073	0.996861	Null	-0.11027	0.0855483	0.89952	Null	0.0903328	0.0178923	5.61009e-06	Tier1	-0.00272491	0.0191849	0.959826	Null	-0.0848713	0.0248601	0.0132499	Tier1
smoking_status_f20116_0_0_Never|TNFRSF10A|finngen_R12_E4_OBESITYCAL	smoking_status_f20116_0_0_Never	Smoking	TNFRSF10A	finngen_R12_E4_OBESITYCAL	age_e66_first_reported_obesity_f130792_0_0	E66	C Exposure-marker	-0.121116	0.0279402	0.000547269	Tier1	0.0324184	0.0288378	0.787953	Null	-0.0295403	0.0471384	0.978166	Null									0.038666	0.108895	0.954984	Null	0.0341816	0.188436	0.984611	Null	-0.278448	0.0656449	0.000907075	Tier1	-0.065669	0.0214143	0.223474	Null									-0.00938491	0.147073	0.996861	Null	-0.11027	0.0855483	0.89952	Null	0.0927937	0.0255671	0.00129928	Suggestive	-0.00697606	0.0233793	0.912106	Null	-0.105192	0.0284929	0.00558226	Tier1
smoking_status_f20116_0_0_Never|TNFRSF10A|finngen_R12_E4_OBESITYNAS	smoking_status_f20116_0_0_Never	Smoking	TNFRSF10A	finngen_R12_E4_OBESITYNAS	age_e66_first_reported_obesity_f130792_0_0	E66	C Exposure-marker	-0.121116	0.0279402	0.000547269	Tier1	0.0324184	0.0288378	0.787953	Null	-0.0582994	0.0643032	0.952504	Null									-0.115759	0.10902	0.814395	Null	0.0209421	0.222111	0.994056	Null	-0.337326	0.073677	0.000244994	Tier1	-0.065669	0.0214143	0.223474	Null									-0.00938491	0.147073	0.996861	Null	-0.11027	0.0855483	0.89952	Null	0.0900799	0.0177727	5.11308e-06	Suggestive	-0.00412758	0.0240257	0.950698	Null	-0.103654	0.0278571	0.00519127	Tier1
smoking_status_f20116_0_0_Never|TNFRSF10A|finngen_R12_J10_PNEUMONIA	smoking_status_f20116_0_0_Never	Smoking	TNFRSF10A	finngen_R12_J10_PNEUMONIA	age_j18_first_reported_pneumonia_organism_unspecified_f131456_0_0	J18	C Exposure-marker	-0.121116	0.0279402	0.000547269	Tier1	0.0324184	0.0288378	0.787953	Null	-0.00395051	0.0177185	0.994112	Null									0.105878	0.0536196	0.483949	Null	-0.0306188	0.10897	0.969995	Null	-0.130814	0.0286836	0.000261723	Tier1	-0.065669	0.0214143	0.223474	Null									-0.00938491	0.147073	0.996861	Null	-0.11027	0.0855483	0.89952	Null	0.00308659	0.0865231	0.98288	Null	-0.0256264	0.0721641	0.897457	Null	0.146481	0.0984415	0.471906	Null
smoking_status_f20116_0_0_Never|TNFRSF10A|finngen_R12_J10_RESPOTHER	smoking_status_f20116_0_0_Never	Smoking	TNFRSF10A	finngen_R12_J10_RESPOTHER	age_j98_first_reported_other_respiratory_disorders_f131548_0_0	J98	C Exposure-marker	-0.121116	0.0279402	0.000547269	Tier1	0.0324184	0.0288378	0.787953	Null	-0.0491697	0.0892642	0.989051	Null									0.174977	0.100178	0.591428	Null	-0.658025	0.300377	0.462622	Null	-0.310379	0.0608678	2.34803e-05	Tier1	-0.065669	0.0214143	0.223474	Null									-0.00938491	0.147073	0.996861	Null	-0.11027	0.0855483	0.89952	Null	0.084898	0.0725193	0.373281	Null	-0.00645069	0.081913	0.980426	Null	0.105057	0.0491409	0.210731	Null
smoking_status_f20116_0_0_Never|TNFRSF10A|finngen_R12_M13_GOUT	smoking_status_f20116_0_0_Never	Smoking	TNFRSF10A	finngen_R12_M13_GOUT	age_m10_first_reported_gout_f131858_0_0	M10	C Exposure-marker	-0.121116	0.0279402	0.000547269	Tier1	0.0324184	0.0288378	0.787953	Null	0.00431373	0.0422039	0.994112	Null									0.262509	0.119953	0.396654	Null	0.130544	0.258998	0.942942	Null	-0.231971	0.0647517	0.00916469	Tier1	-0.065669	0.0214143	0.223474	Null									-0.00938491	0.147073	0.996861	Null	-0.11027	0.0855483	0.89952	Null	0.00934568	0.0140001	0.636605	Null	-0.0080233	0.0110982	0.752427	Null	0.00326266	0.00921208	0.916882	Null
smoking_status_f20116_0_0_Never|TNFRSF10A|finngen_R12_T2D_WIDE	smoking_status_f20116_0_0_Never	Smoking	TNFRSF10A	finngen_R12_T2D_WIDE	age_e11_first_reported_non_insulin_dependent_diabetes_mellitus_f130708_0_0	E11	B Biomarker	-0.121116	0.0279402	0.000547269	Tier1	0.0324184	0.0288378	0.787953	Null	-0.0171867	0.0218298	0.958623	Null									0.165219	0.100876	0.621594	Null	0.137374	0.134421	0.832064	Null	-0.15794	0.0426516	0.00647335	Tier1	-0.065669	0.0214143	0.223474	Null									-0.00938491	0.147073	0.996861	Null	-0.11027	0.0855483	0.89952	Null	0.0521113	0.0124848	0.000191439	Tier1	-0.00140007	0.0110815	0.962853	Null	-0.0106849	0.0107787	0.705105	Null
time_spent_watching_television_tv_f1070_0_0|TNFRSF10A|finngen_R12_E4_OBESITY	time_spent_watching_television_tv_f1070_0_0	Exercise_Freq	TNFRSF10A	finngen_R12_E4_OBESITY	age_e66_first_reported_obesity_f130792_0_0	E66	E Disease-liability (D->P)	0.326588	0.052006	1.41161e-07	Tier1	0.0735374	0.0516591	0.68115	Null	-0.0365048	0.0489797	0.959094	Null									-0.030282	0.0957574	0.961141	Null	0.0566029	0.160807	0.967158	Null	0.659772	0.109271	1.8062e-07	Tier1	0.0016817	0.00832771	0.999288	Null									0.0127703	0.0236964	0.95419	Null	-0.00550067	0.0378517	0.997764	Null	0.0903328	0.0178923	5.61009e-06	Tier1	-0.00272491	0.0191849	0.959826	Null	0.0398402	0.0103295	0.00347154	Tier1
time_spent_watching_television_tv_f1070_0_0|TNFRSF10A|finngen_R12_E4_OBESITYCAL	time_spent_watching_television_tv_f1070_0_0	Exercise_Freq	TNFRSF10A	finngen_R12_E4_OBESITYCAL	age_e66_first_reported_obesity_f130792_0_0	E66	C Exposure-marker	0.326588	0.052006	1.41161e-07	Tier1	0.0735374	0.0516591	0.68115	Null	-0.0295403	0.0471384	0.978166	Null									0.038666	0.108895	0.954984	Null	0.0341816	0.188436	0.984611	Null	0.782951	0.114433	1.41579e-09	Tier1	0.0016817	0.00832771	0.999288	Null									0.0127703	0.0236964	0.95419	Null	-0.00550067	0.0378517	0.997764	Null	0.0927937	0.0255671	0.00129928	Suggestive	-0.00697606	0.0233793	0.912106	Null	0.0248395	0.0119624	0.234055	Null
time_spent_watching_television_tv_f1070_0_0|TNFRSF10A|finngen_R12_E4_OBESITYNAS	time_spent_watching_television_tv_f1070_0_0	Exercise_Freq	TNFRSF10A	finngen_R12_E4_OBESITYNAS	age_e66_first_reported_obesity_f130792_0_0	E66	C Exposure-marker	0.326588	0.052006	1.41161e-07	Tier1	0.0735374	0.0516591	0.68115	Null	-0.0582994	0.0643032	0.952504	Null									-0.115759	0.10902	0.814395	Null	0.0209421	0.222111	0.994056	Null	0.59303	0.134248	0.000476562	Tier1	0.0016817	0.00832771	0.999288	Null									0.0127703	0.0236964	0.95419	Null	-0.00550067	0.0378517	0.997764	Null	0.0900799	0.0177727	5.11308e-06	Suggestive	-0.00412758	0.0240257	0.950698	Null	0.0237813	0.0134057	0.346861	Null
time_spent_watching_television_tv_f1070_0_0|TNFRSF10A|finngen_R12_I9_HEARTFAIL	time_spent_watching_television_tv_f1070_0_0	Exercise_Freq	TNFRSF10A	finngen_R12_I9_HEARTFAIL	age_i50_first_reported_heart_failure_f131354_0_0	I50	C Exposure-marker	0.326588	0.052006	1.41161e-07	Tier1	0.0735374	0.0516591	0.68115	Null	-0.0353749	0.0255438	0.890391	Null									0.108699	0.121702	0.850345	Null	-0.192577	0.157221	0.809487	Null	0.282985	0.0744381	0.00457256	Tier1	0.0016817	0.00832771	0.999288	Null									0.0127703	0.0236964	0.95419	Null	-0.00550067	0.0378517	0.997764	Null	0.0071916	0.0358791	0.897181	Null	-0.0507081	0.0401275	0.489306	Null	-0.00012513	0.0175237	0.998284	Null
time_spent_watching_television_tv_f1070_0_0|TNFRSF10A|finngen_R12_I9_HEARTFAIL_AND_CHD	time_spent_watching_television_tv_f1070_0_0	Exercise_Freq	TNFRSF10A	finngen_R12_I9_HEARTFAIL_AND_CHD	age_i50_first_reported_heart_failure_f131354_0_0	I50	C Exposure-marker	0.326588	0.052006	1.41161e-07	Tier1	0.0735374	0.0516591	0.68115	Null	-0.0208724	0.0371445	0.984771	Null									0.0972633	0.168572	0.932571	Null	0.227795	0.22864	0.840952	Null	0.321194	0.0878083	0.00738664	Tier1	0.0016817	0.00832771	0.999288	Null									0.0127703	0.0236964	0.95419	Null	-0.00550067	0.0378517	0.997764	Null	0.0385543	0.0213467	0.13931	Null	0.0366636	0.0219213	0.29491	Null	-0.00594791	0.00711936	0.760479	Null
time_spent_watching_television_tv_f1070_0_0|TNFRSF10A|finngen_R12_M13_GOUT	time_spent_watching_television_tv_f1070_0_0	Exercise_Freq	TNFRSF10A	finngen_R12_M13_GOUT	age_m10_first_reported_gout_f131858_0_0	M10	C Exposure-marker	0.326588	0.052006	1.41161e-07	Tier1	0.0735374	0.0516591	0.68115	Null	0.00431373	0.0422039	0.994112	Null									0.262509	0.119953	0.396654	Null	0.130544	0.258998	0.942942	Null	0.374238	0.113407	0.020678	Tier1	0.0016817	0.00832771	0.999288	Null									0.0127703	0.0236964	0.95419	Null	-0.00550067	0.0378517	0.997764	Null	0.00934568	0.0140001	0.636605	Null	-0.0080233	0.0110982	0.752427	Null	-0.00333416	0.0054071	0.840998	Null
time_spent_watching_television_tv_f1070_0_0|TNFRSF10A|finngen_R12_N14_CHRONKIDNEYDIS	time_spent_watching_television_tv_f1070_0_0	Exercise_Freq	TNFRSF10A	finngen_R12_N14_CHRONKIDNEYDIS	age_n18_first_reported_chronic_renal_failure_f132032_0_0	N18	C Exposure-marker	0.326588	0.052006	1.41161e-07	Tier1	0.0735374	0.0516591	0.68115	Null	-0.0646552	0.0460118	0.882155	Null									0.139431	0.163975	0.865711	Null	0.230316	0.248582	0.853779	Null	0.294417	0.098194	0.0438148	Tier1	0.0016817	0.00832771	0.999288	Null									0.0127703	0.0236964	0.95419	Null	-0.00550067	0.0378517	0.997764	Null	0.0862318	0.039692	0.0679352	Null	-0.0318629	0.0500615	0.790339	Null	0.0281599	0.0142318	0.270202	Null
time_spent_watching_television_tv_f1070_0_0|TNFRSF10A|finngen_R12_T2D	time_spent_watching_television_tv_f1070_0_0	Exercise_Freq	TNFRSF10A	finngen_R12_T2D	age_e11_first_reported_non_insulin_dependent_diabetes_mellitus_f130708_0_0	E11	B Biomarker	0.326588	0.052006	1.41161e-07	Tier1	0.0735374	0.0516591	0.68115	Null	-0.011915	0.0183351	0.974114	Null									0.154693	0.0816426	0.525032	Null	0.232052	0.112782	0.509139	Null	0.512343	0.0891709	9.96196e-07	Tier1	0.0016817	0.00832771	0.999288	Null									0.0127703	0.0236964	0.95419	Null	-0.00550067	0.0378517	0.997764	Null	0.0545438	0.0129007	0.000155914	Tier1	0.00355616	0.0107743	0.905141	Null	0.0144031	0.00607835	0.152788	Null
time_spent_watching_television_tv_f1070_0_0|TNFRSF10A|finngen_R12_T2D_WIDE	time_spent_watching_television_tv_f1070_0_0	Exercise_Freq	TNFRSF10A	finngen_R12_T2D_WIDE	age_e11_first_reported_non_insulin_dependent_diabetes_mellitus_f130708_0_0	E11	B Biomarker	0.326588	0.052006	1.41161e-07	Tier1	0.0735374	0.0516591	0.68115	Null	-0.0171867	0.0218298	0.958623	Null									0.165219	0.100876	0.621594	Null	0.137374	0.134421	0.832064	Null	0.550944	0.0956323	9.2775e-07	Tier1	0.0016817	0.00832771	0.999288	Null									0.0127703	0.0236964	0.95419	Null	-0.00550067	0.0378517	0.997764	Null	0.0521113	0.0124848	0.000191439	Tier1	-0.00140007	0.0110815	0.962853	Null	0.0138182	0.0059156	0.161391	Null
types_of_physical_activity_in_last_4_weeks_f6164_0_0.multi_Heavy_DIY_.eg._weeding._lawn_mowing._carpentry._digging.|TNFRSF10A|finngen_R12_E4_OBESITY	types_of_physical_activity_in_last_4_weeks_f6164_0_0.multi_Heavy_DIY_.eg._weeding._lawn_mowing._carpentry._digging.	Exercise_Freq	TNFRSF10A	finngen_R12_E4_OBESITY	age_e66_first_reported_obesity_f130792_0_0	E66	E Disease-liability (D->P)	-0.236348	0.133541	0.254824	Null	-0.0695736	0.0964253	0.890694	Null	-0.0365048	0.0489797	0.959094	Null									-0.030282	0.0957574	0.961141	Null	0.0566029	0.160807	0.967158	Null	-0.5482	0.178835	0.0372616	Tier1	-0.00134432	0.0192174	0.999288	Null									-0.0100735	0.0455729	0.991013	Null	0.0679224	0.0874485	0.968358	Null	0.0903328	0.0178923	5.61009e-06	Tier1	-0.00272491	0.0191849	0.959826	Null	-0.0613941	0.014894	0.00145514	Tier1
types_of_physical_activity_in_last_4_weeks_f6164_0_0.multi_None_of_the_above|TNFRSF10A|finngen_R12_E4_OBESITY	types_of_physical_activity_in_last_4_weeks_f6164_0_0.multi_None_of_the_above	Exercise_Freq	TNFRSF10A	finngen_R12_E4_OBESITY	age_e66_first_reported_obesity_f130792_0_0	E66	E Disease-liability (D->P)	0.257289	0.0954167	0.0510618	Null	0.0713162	0.113721	0.913862	Null	-0.0365048	0.0489797	0.959094	Null									-0.030282	0.0957574	0.961141	Null	0.0566029	0.160807	0.967158	Null	0.5107	0.121506	0.00105297	Tier1	0.0238552	0.0376409	0.998501	Null									-0.071301	0.0924587	0.923024	Null	-0.188141	0.170234	0.92838	Null	0.0903328	0.0178923	5.61009e-06	Tier1	-0.00272491	0.0191849	0.959826	Null	0.100396	0.0267009	0.00470307	Tier1
usual_walking_pace_f924_0_0|TNFRSF10A|finngen_R12_E4_OBESITY	usual_walking_pace_f924_0_0	Exercise_Freq	TNFRSF10A	finngen_R12_E4_OBESITY	age_e66_first_reported_obesity_f130792_0_0	E66	E Disease-liability (D->P)	-0.379332	0.131506	0.0338137	Suggestive	-0.00077089	0.123154	0.998603	Null	-0.0365048	0.0489797	0.959094	Null									-0.030282	0.0957574	0.961141	Null	0.0566029	0.160807	0.967158	Null	-2.33653	0.428792	4.23651e-06	Tier1	-0.00463991	0.00696122	0.99646	Null									-0.00218251	0.0197482	0.99427	Null	0.00494914	0.0316483	0.997158	Null	0.0903328	0.0178923	5.61009e-06	Tier1	-0.00272491	0.0191849	0.959826	Null	-0.0621707	0.00651485	5.91903e-19	Tier1
usual_walking_pace_f924_0_0|TNFRSF10A|finngen_R12_T2D	usual_walking_pace_f924_0_0	Exercise_Freq	TNFRSF10A	finngen_R12_T2D	age_e11_first_reported_non_insulin_dependent_diabetes_mellitus_f130708_0_0	E11	E Disease-liability (D->P)	-0.379332	0.131506	0.0338137	Suggestive	-0.00077089	0.123154	0.998603	Null	-0.011915	0.0183351	0.974114	Null									0.154693	0.0816426	0.525032	Null	0.232052	0.112782	0.509139	Null	-1.60702	0.293653	3.77111e-06	Tier1	-0.00463991	0.00696122	0.99646	Null									-0.00218251	0.0197482	0.99427	Null	0.00494914	0.0316483	0.997158	Null	0.0545438	0.0129007	0.000155914	Tier1	0.00355616	0.0107743	0.905141	Null	-0.0168955	0.00478521	0.00934564	Tier1
usual_walking_pace_f924_0_0|TNFRSF10A|finngen_R12_T2D_WIDE	usual_walking_pace_f924_0_0	Exercise_Freq	TNFRSF10A	finngen_R12_T2D_WIDE	age_e11_first_reported_non_insulin_dependent_diabetes_mellitus_f130708_0_0	E11	E Disease-liability (D->P)	-0.379332	0.131506	0.0338137	Suggestive	-0.00077089	0.123154	0.998603	Null	-0.0171867	0.0218298	0.958623	Null									0.165219	0.100876	0.621594	Null	0.137374	0.134421	0.832064	Null	-1.70064	0.304411	2.20882e-06	Tier1	-0.00463991	0.00696122	0.99646	Null									-0.00218251	0.0197482	0.99427	Null	0.00494914	0.0316483	0.997158	Null	0.0521113	0.0124848	0.000191439	Tier1	-0.00140007	0.0110815	0.962853	Null	-0.016446	0.00490018	0.0155231	Tier1
age_first_had_sexual_intercourse_f2139_0_0|TNFRSF10B|finngen_R12_D3_ANAEMIANAS	age_first_had_sexual_intercourse_f2139_0_0	Sexual_Factors	TNFRSF10B	finngen_R12_D3_ANAEMIANAS	age_d64_first_reported_other_anaemias_f130648_0_0	D64	C Exposure-marker	-0.29085	0.0431837	1.4354e-08	Tier1	-0.053596	0.0469776	0.783894	Null	0.0239012	0.0758653	0.994112	Null									-0.0368252	0.232347	0.98085	Null	-0.0328972	0.032201	0.832064	Null	-0.250719	0.0824802	0.0393839	Tier1	0.0254642	0.0199562	0.917919	Null									-0.0204461	0.036573	0.950482	Null	-0.00468784	0.00927979	0.98848	Null	-0.0162038	0.0599582	0.860578	Null	-0.176467	0.123869	0.412055	Null	0.00713875	0.017697	0.900137	Null
age_first_had_sexual_intercourse_f2139_0_0|TNFRSF10B|finngen_R12_E4_OBESITY	age_first_had_sexual_intercourse_f2139_0_0	Sexual_Factors	TNFRSF10B	finngen_R12_E4_OBESITY	age_e66_first_reported_obesity_f130792_0_0	E66	B Biomarker	-0.29085	0.0431837	1.4354e-08	Tier1	-0.053596	0.0469776	0.783894	Null	-0.0241175	0.0388185	0.979788	Null									-0.326665	0.0799908	0.00764125	Tier2	0.0548449	0.0245496	0.462521	Null	-0.811106	0.0964662	1.19195e-14	Tier1	0.0254642	0.0199562	0.917919	Null									-0.0204461	0.036573	0.950482	Null	-0.00468784	0.00927979	0.98848	Null	0.0984011	0.0175475	4.26298e-07	Tier1	-0.0163158	0.0190146	0.687997	Null	-0.0341071	0.0133484	0.106721	Null
age_first_had_sexual_intercourse_f2139_0_0|TNFRSF10B|finngen_R12_E4_OBESITYCAL	age_first_had_sexual_intercourse_f2139_0_0	Sexual_Factors	TNFRSF10B	finngen_R12_E4_OBESITYCAL	age_e66_first_reported_obesity_f130792_0_0	E66	C Exposure-marker	-0.29085	0.0431837	1.4354e-08	Tier1	-0.053596	0.0469776	0.783894	Null	-0.0487772	0.0471417	0.945013	Null									-0.242037	0.0975292	0.271792	Null	0.0635569	0.0291587	0.464657	Null	-0.858292	0.0999442	2.68088e-15	Tier1	0.0254642	0.0199562	0.917919	Null									-0.0204461	0.036573	0.950482	Null	-0.00468784	0.00927979	0.98848	Null	0.104984	0.0246825	0.000142435	Suggestive	-0.0148536	0.0213892	0.765358	Null	-0.0231837	0.0163341	0.498999	Null
age_first_had_sexual_intercourse_f2139_0_0|TNFRSF10B|finngen_R12_E4_OBESITYNAS	age_first_had_sexual_intercourse_f2139_0_0	Sexual_Factors	TNFRSF10B	finngen_R12_E4_OBESITYNAS	age_e66_first_reported_obesity_f130792_0_0	E66	C Exposure-marker	-0.29085	0.0431837	1.4354e-08	Tier1	-0.053596	0.0469776	0.783894	Null	-0.0436741	0.0351517	0.912491	Null									-0.424351	0.11052	0.0145635	Tier2	0.0368233	0.0338705	0.827236	Null	-0.920873	0.117222	9.82127e-13	Tier1	0.0254642	0.0199562	0.917919	Null									-0.0204461	0.036573	0.950482	Null	-0.00468784	0.00927979	0.98848	Null	0.101752	0.0183513	5.66402e-07	Suggestive	-0.0154787	0.0226376	0.770204	Null	-0.0229642	0.0166918	0.521	Null
age_first_had_sexual_intercourse_f2139_0_0|TNFRSF10B|finngen_R12_I9_AF	age_first_had_sexual_intercourse_f2139_0_0	Sexual_Factors	TNFRSF10B	finngen_R12_I9_AF	age_i48_first_reported_atrial_fibrillation_and_flutter_f131350_0_0	I48	C Exposure-marker	-0.29085	0.0431837	1.4354e-08	Tier1	-0.053596	0.0469776	0.783894	Null	0.00180185	0.0283833	0.996155	Null									0.0476547	0.250671	0.977603	Null	0.00917054	0.0454664	0.984611	Null	-0.450594	0.0890456	2.74359e-05	Tier1	0.0254642	0.0199562	0.917919	Null									-0.0204461	0.036573	0.950482	Null	-0.00468784	0.00927979	0.98848	Null	0.0153686	0.00910749	0.171321	Null	0.017942	0.0113143	0.3341	Null	-0.00256059	0.00443203	0.858136	Null
age_first_had_sexual_intercourse_f2139_0_0|TNFRSF10B|finngen_R12_I9_HEARTFAIL	age_first_had_sexual_intercourse_f2139_0_0	Sexual_Factors	TNFRSF10B	finngen_R12_I9_HEARTFAIL	age_i50_first_reported_heart_failure_f131354_0_0	I50	C Exposure-marker	-0.29085	0.0431837	1.4354e-08	Tier1	-0.053596	0.0469776	0.783894	Null	0.0400908	0.0249047	0.805054	Null									-0.0206161	0.156898	0.98351	Null	-0.0127454	0.0240302	0.937505	Null	-0.285758	0.0662851	0.000701392	Tier1	0.0254642	0.0199562	0.917919	Null									-0.0204461	0.036573	0.950482	Null	-0.00468784	0.00927979	0.98848	Null	0.0463434	0.0365797	0.328593	Null	0.0419408	0.04217	0.617219	Null	-0.00135393	0.0188525	0.981525	Null
age_first_had_sexual_intercourse_f2139_0_0|TNFRSF10B|finngen_R12_I9_HEARTFAIL_AND_OVERWEIGHT	age_first_had_sexual_intercourse_f2139_0_0	Sexual_Factors	TNFRSF10B	finngen_R12_I9_HEARTFAIL_AND_OVERWEIGHT	age_i50_first_reported_heart_failure_f131354_0_0	I50	C Exposure-marker	-0.29085	0.0431837	1.4354e-08	Tier1	-0.053596	0.0469776	0.783894	Null	0.069618	0.0326663	0.587548	Null									0.0443931	0.184346	0.971819	Null	-0.0371853	0.0327711	0.827236	Null	-0.304815	0.0772212	0.00277354	Tier1	0.0254642	0.0199562	0.917919	Null									-0.0204461	0.036573	0.950482	Null	-0.00468784	0.00927979	0.98848	Null	0.00729399	0.0544075	0.934307	Null	0.023411	0.0406689	0.816244	Null	-0.00296305	0.0199194	0.965057	Null
age_first_had_sexual_intercourse_f2139_0_0|TNFRSF10B|finngen_R12_J10_PNEUMONIA	age_first_had_sexual_intercourse_f2139_0_0	Sexual_Factors	TNFRSF10B	finngen_R12_J10_PNEUMONIA	age_j18_first_reported_pneumonia_organism_unspecified_f131456_0_0	J18	C Exposure-marker	-0.29085	0.0431837	1.4354e-08	Tier1	-0.053596	0.0469776	0.783894	Null	0.022032	0.0172698	0.906604	Null									0.0452015	0.0976348	0.942053	Null	0.0202376	0.0166419	0.811437	Null	-0.240713	0.0394914	1.29137e-07	Tier1	0.0254642	0.0199562	0.917919	Null									-0.0204461	0.036573	0.950482	Null	-0.00468784	0.00927979	0.98848	Null	-0.0804963	0.0865343	0.493507	Null	-0.0980051	0.0925524	0.588029	Null	0.0189584	0.0462495	0.898116	Null
age_first_had_sexual_intercourse_f2139_0_0|TNFRSF10B|finngen_R12_M13_GOUT	age_first_had_sexual_intercourse_f2139_0_0	Sexual_Factors	TNFRSF10B	finngen_R12_M13_GOUT	age_m10_first_reported_gout_f131858_0_0	M10	C Exposure-marker	-0.29085	0.0431837	1.4354e-08	Tier1	-0.053596	0.0469776	0.783894	Null	0.0123884	0.0410192	0.994112	Null									0.162408	0.295628	0.935417	Null	-0.0393161	0.0772207	0.941124	Null	-0.570241	0.0923251	8.49021e-08	Tier1	0.0254642	0.0199562	0.917919	Null									-0.0204461	0.036573	0.950482	Null	-0.00468784	0.00927979	0.98848	Null	0.00728315	0.0137546	0.71435	Null	-0.00356544	0.011749	0.910821	Null	0.0011292	0.00615765	0.959034	Null
age_first_had_sexual_intercourse_f2139_0_0|TNFRSF10B|finngen_R12_T2D	age_first_had_sexual_intercourse_f2139_0_0	Sexual_Factors	TNFRSF10B	finngen_R12_T2D	age_e11_first_reported_non_insulin_dependent_diabetes_mellitus_f130708_0_0	E11	B Biomarker	-0.29085	0.0431837	1.4354e-08	Tier1	-0.053596	0.0469776	0.783894	Null	-0.00897102	0.0178624	0.994112	Null									-0.0936335	0.14134	0.911606	Null	-0.0198045	0.0220821	0.862694	Null	-0.344761	0.0704401	6.02674e-05	Tier1	0.0254642	0.0199562	0.917919	Null									-0.0204461	0.036573	0.950482	Null	-0.00468784	0.00927979	0.98848	Null	0.0434339	0.0114414	0.000739285	Tier1	-0.00130209	0.0112823	0.966436	Null	-0.0135732	0.00588405	0.169447	Null
age_first_had_sexual_intercourse_f2139_0_0|TNFRSF10B|finngen_R12_T2D_WIDE	age_first_had_sexual_intercourse_f2139_0_0	Sexual_Factors	TNFRSF10B	finngen_R12_T2D_WIDE	age_e11_first_reported_non_insulin_dependent_diabetes_mellitus_f130708_0_0	E11	B Biomarker	-0.29085	0.0431837	1.4354e-08	Tier1	-0.053596	0.0469776	0.783894	Null	0.00847984	0.0213116	0.994112	Null									-0.0134613	0.143816	0.988639	Null	-0.0218532	0.0309605	0.89693	Null	-0.432064	0.077406	2.23243e-06	Tier1	0.0254642	0.0199562	0.917919	Null									-0.0204461	0.036573	0.950482	Null	-0.00468784	0.00927979	0.98848	Null	0.0391069	0.0110217	0.00168392	Tier1	-0.0114712	0.0112005	0.601795	Null	-0.0133457	0.00573552	0.163112	Null
alcohol_drinker_status_f20117_0_0_Current|TNFRSF10B|finngen_R12_E4_OBESITY	alcohol_drinker_status_f20117_0_0_Current	Alcohol	TNFRSF10B	finngen_R12_E4_OBESITY	age_e66_first_reported_obesity_f130792_0_0	E66	E Disease-liability (D->P)	-0.0752292	0.145612	0.798681	Null	0.126665	0.174963	0.890427	Null	-0.0241175	0.0388185	0.979788	Null									-0.326665	0.0799908	0.00764125	Tier2	0.0548449	0.0245496	0.462521	Null	-0.0664642	0.177318	0.904723	Null	-0.0476004	0.0766649	0.998501	Null									0.0231222	0.102635	0.991013	Null	-0.0316739	0.0286519	0.92838	Null	0.0984011	0.0175475	4.26298e-07	Tier1	-0.0163158	0.0190146	0.687997	Null	-0.109466	0.0236957	0.000202289	Tier1
alcohol_intake_frequency_f1558_0_0|TNFRSF10B|finngen_R12_E4_OBESITY	alcohol_intake_frequency_f1558_0_0	Alcohol	TNFRSF10B	finngen_R12_E4_OBESITY	age_e66_first_reported_obesity_f130792_0_0	E66	E Disease-liability (D->P)	-0.362305	0.101275	0.00592709	Tier1	0.00110836	0.0843089	0.997773	Null	-0.0241175	0.0388185	0.979788	Null									-0.326665	0.0799908	0.00764125	Tier2	0.0548449	0.0245496	0.462521	Null	-1.02627	0.361619	0.0639686	Null	0.0253548	0.0171564	0.873784	Null									-0.0168704	0.0222529	0.926158	Null	0.00631387	0.00717636	0.959315	Null	0.0984011	0.0175475	4.26298e-07	Tier1	-0.0163158	0.0190146	0.687997	Null	-0.0637299	0.0114976	2.5366e-06	Tier1
alcohol_intake_frequency_f1558_0_0|TNFRSF10B|finngen_R12_T2D	alcohol_intake_frequency_f1558_0_0	Alcohol	TNFRSF10B	finngen_R12_T2D	age_e11_first_reported_non_insulin_dependent_diabetes_mellitus_f130708_0_0	E11	E Disease-liability (D->P)	-0.362305	0.101275	0.00592709	Tier1	0.00110836	0.0843089	0.997773	Null	-0.00897102	0.0178624	0.994112	Null									-0.0936335	0.14134	0.911606	Null	-0.0198045	0.0220821	0.862694	Null	-0.586322	0.267878	0.206135	Null	0.0253548	0.0171564	0.873784	Null									-0.0168704	0.0222529	0.926158	Null	0.00631387	0.00717636	0.959315	Null	0.0434339	0.0114414	0.000739285	Tier1	-0.00130209	0.0112823	0.966436	Null	-0.0248776	0.00672112	0.00550628	Tier1
alcohol_intake_frequency_f1558_0_0|TNFRSF10B|finngen_R12_T2D_WIDE	alcohol_intake_frequency_f1558_0_0	Alcohol	TNFRSF10B	finngen_R12_T2D_WIDE	age_e11_first_reported_non_insulin_dependent_diabetes_mellitus_f130708_0_0	E11	E Disease-liability (D->P)	-0.362305	0.101275	0.00592709	Tier1	0.00110836	0.0843089	0.997773	Null	0.00847984	0.0213116	0.994112	Null									-0.0134613	0.143816	0.988639	Null	-0.0218532	0.0309605	0.89693	Null	-0.68482	0.29134	0.160294	Null	0.0253548	0.0171564	0.873784	Null									-0.0168704	0.0222529	0.926158	Null	0.00631387	0.00717636	0.959315	Null	0.0391069	0.0110217	0.00168392	Tier1	-0.0114712	0.0112005	0.601795	Null	-0.0247527	0.00660779	0.00490528	Tier1
alcohol_intake_versus_10_years_previously_f1628_0_0|TNFRSF10B|finngen_R12_E4_OBESITY	alcohol_intake_versus_10_years_previously_f1628_0_0	Alcohol	TNFRSF10B	finngen_R12_E4_OBESITY	age_e66_first_reported_obesity_f130792_0_0	E66	E Disease-liability (D->P)	-0.549097	0.210847	0.0627817	Null	-0.236658	0.268294	0.854042	Null	-0.0241175	0.0388185	0.979788	Null									-0.326665	0.0799908	0.00764125	Tier2	0.0548449	0.0245496	0.462521	Null	-0.586062	0.472428	0.590967	Null	-0.00448512	0.0163253	0.998501	Null									-0.0317321	0.0178835	0.667576	Null	0.00991276	0.00619558	0.84521	Null	0.0984011	0.0175475	4.26298e-07	Tier1	-0.0163158	0.0190146	0.687997	Null	-0.0220256	0.00656081	0.0155231	Tier1
alcohol_intake_versus_10_years_previously_f1628_0_0|TNFRSF10B|finngen_R12_T2D	alcohol_intake_versus_10_years_previously_f1628_0_0	Alcohol	TNFRSF10B	finngen_R12_T2D	age_e11_first_reported_non_insulin_dependent_diabetes_mellitus_f130708_0_0	E11	E Disease-liability (D->P)	-0.549097	0.210847	0.0627817	Null	-0.236658	0.268294	0.854042	Null	-0.00897102	0.0178624	0.994112	Null									-0.0936335	0.14134	0.911606	Null	-0.0198045	0.0220821	0.862694	Null	0.0731583	0.756753	0.97478	Null	-0.00448512	0.0163253	0.998501	Null									-0.0317321	0.0178835	0.667576	Null	0.00991276	0.00619558	0.84521	Null	0.0434339	0.0114414	0.000739285	Tier1	-0.00130209	0.0112823	0.966436	Null	-0.0148655	0.00411629	0.00721301	Tier1
alcohol_intake_versus_10_years_previously_f1628_0_0|TNFRSF10B|finngen_R12_T2D_WIDE	alcohol_intake_versus_10_years_previously_f1628_0_0	Alcohol	TNFRSF10B	finngen_R12_T2D_WIDE	age_e11_first_reported_non_insulin_dependent_diabetes_mellitus_f130708_0_0	E11	E Disease-liability (D->P)	-0.549097	0.210847	0.0627817	Null	-0.236658	0.268294	0.854042	Null	0.00847984	0.0213116	0.994112	Null									-0.0134613	0.143816	0.988639	Null	-0.0218532	0.0309605	0.89693	Null	0.111461	0.753805	0.962431	Null	-0.00448512	0.0163253	0.998501	Null									-0.0317321	0.0178835	0.667576	Null	0.00991276	0.00619558	0.84521	Null	0.0391069	0.0110217	0.00168392	Tier1	-0.0114712	0.0112005	0.601795	Null	-0.0162679	0.00362941	0.000357825	Tier1
average_total_household_income_before_tax_f738_0_0|TNFRSF10B|finngen_R12_E4_OBESITY	average_total_household_income_before_tax_f738_0_0	Deprivation_Indices	TNFRSF10B	finngen_R12_E4_OBESITY	age_e66_first_reported_obesity_f130792_0_0	E66	E Disease-liability (D->P)	-0.284624	0.106316	0.0534016	Null	0.115969	0.117517	0.824341	Null	-0.0241175	0.0388185	0.979788	Null									-0.326665	0.0799908	0.00764125	Tier2	0.0548449	0.0245496	0.462521	Null	-0.943695	0.267883	0.0110075	Tier1	0.00982968	0.0173446	0.998501	Null									-0.00742926	0.0279096	0.986757	Null	-0.00287373	0.00753481	0.993412	Null	0.0984011	0.0175475	4.26298e-07	Tier1	-0.0163158	0.0190146	0.687997	Null	-0.030109	0.00772393	0.00299429	Tier1
bread_type_f1448_0_0_White|TNFRSF10B|finngen_R12_E4_OBESITY	bread_type_f1448_0_0_White	Diet_Weekly	TNFRSF10B	finngen_R12_E4_OBESITY	age_e66_first_reported_obesity_f130792_0_0	E66	E Disease-liability (D->P)	-0.0278996	0.0622422	0.827382	Null	0.0713465	0.054331	0.720865	Null	-0.0241175	0.0388185	0.979788	Null									-0.326665	0.0799908	0.00764125	Tier2	0.0548449	0.0245496	0.462521	Null	-0.665396	0.315926	0.23455	Null	-0.023798	0.0473786	0.998501	Null									-0.0503815	0.114092	0.967419	Null	-0.00318856	0.0230288	0.997764	Null	0.0984011	0.0175475	4.26298e-07	Tier1	-0.0163158	0.0190146	0.687997	Null	-0.122821	0.0278633	0.000478251	Tier1
bread_type_f1448_0_0_Wholemeal_or_wholegrain|TNFRSF10B|finngen_R12_E4_OBESITY	bread_type_f1448_0_0_Wholemeal_or_wholegrain	Diet_Weekly	TNFRSF10B	finngen_R12_E4_OBESITY	age_e66_first_reported_obesity_f130792_0_0	E66	E Disease-liability (D->P)	-0.00561056	0.081019	0.977659	Null	0.0372087	0.0752644	0.938862	Null	-0.0241175	0.0388185	0.979788	Null									-0.326665	0.0799908	0.00764125	Tier2	0.0548449	0.0245496	0.462521	Null	0.464588	0.343276	0.541529	Null	0.01449	0.0419745	0.998501	Null									0.0159041	0.0993787	0.991742	Null	0.00476371	0.0215824	0.995771	Null	0.0984011	0.0175475	4.26298e-07	Tier1	-0.0163158	0.0190146	0.687997	Null	0.105033	0.0225933	0.000177852	Tier1
cereal_intake_f1458_0_0|TNFRSF10B|finngen_R12_E4_OBESITY	cereal_intake_f1458_0_0	Diet_Weekly	TNFRSF10B	finngen_R12_E4_OBESITY	age_e66_first_reported_obesity_f130792_0_0	E66	B Biomarker	-0.399043	0.0829607	9.63097e-05	Tier1	-0.0788426	0.11617	0.902658	Null	-0.0241175	0.0388185	0.979788	Null									-0.326665	0.0799908	0.00764125	Tier2	0.0548449	0.0245496	0.462521	Null	-1.14983	0.205485	2.1621e-06	Tier1	-0.0221388	0.0176447	0.923576	Null									-0.0113877	0.0193561	0.948533	Null	-0.00868641	0.00668149	0.89952	Null	0.0984011	0.0175475	4.26298e-07	Tier1	-0.0163158	0.0190146	0.687997	Null	-0.0202109	0.0116701	0.36425	Null
cereal_intake_f1458_0_0|TNFRSF10B|finngen_R12_E4_OBESITYCAL	cereal_intake_f1458_0_0	Diet_Weekly	TNFRSF10B	finngen_R12_E4_OBESITYCAL	age_e66_first_reported_obesity_f130792_0_0	E66	C Exposure-marker	-0.399043	0.0829607	9.63097e-05	Tier1	-0.0788426	0.11617	0.902658	Null	-0.0487772	0.0471417	0.945013	Null									-0.242037	0.0975292	0.271792	Null	0.0635569	0.0291587	0.464657	Null	-1.26532	0.225478	2.01781e-06	Tier1	-0.0221388	0.0176447	0.923576	Null									-0.0113877	0.0193561	0.948533	Null	-0.00868641	0.00668149	0.89952	Null	0.104984	0.0246825	0.000142435	Suggestive	-0.0148536	0.0213892	0.765358	Null	-0.00665734	0.010525	0.836677	Null
cereal_intake_f1458_0_0|TNFRSF10B|finngen_R12_E4_OBESITYNAS	cereal_intake_f1458_0_0	Diet_Weekly	TNFRSF10B	finngen_R12_E4_OBESITYNAS	age_e66_first_reported_obesity_f130792_0_0	E66	C Exposure-marker	-0.399043	0.0829607	9.63097e-05	Tier1	-0.0788426	0.11617	0.902658	Null	-0.0436741	0.0351517	0.912491	Null									-0.424351	0.11052	0.0145635	Tier2	0.0368233	0.0338705	0.827236	Null	-1.23776	0.223097	2.66285e-06	Tier1	-0.0221388	0.0176447	0.923576	Null									-0.0113877	0.0193561	0.948533	Null	-0.00868641	0.00668149	0.89952	Null	0.101752	0.0183513	5.66402e-07	Suggestive	-0.0154787	0.0226376	0.770204	Null	0.00342863	0.00729891	0.888698	Null
cereal_intake_f1458_0_0|TNFRSF10B|finngen_R12_I9_HEARTFAIL	cereal_intake_f1458_0_0	Diet_Weekly	TNFRSF10B	finngen_R12_I9_HEARTFAIL	age_i50_first_reported_heart_failure_f131354_0_0	I50	C Exposure-marker	-0.399043	0.0829607	9.63097e-05	Tier1	-0.0788426	0.11617	0.902658	Null	0.0400908	0.0249047	0.805054	Null									-0.0206161	0.156898	0.98351	Null	-0.0127454	0.0240302	0.937505	Null	-0.582018	0.140089	0.00126583	Tier1	-0.0221388	0.0176447	0.923576	Null									-0.0113877	0.0193561	0.948533	Null	-0.00868641	0.00668149	0.89952	Null	0.0463434	0.0365797	0.328593	Null	0.0419408	0.04217	0.617219	Null	-0.0121143	0.0211256	0.859353	Null
cereal_intake_f1458_0_0|TNFRSF10B|finngen_R12_I9_HEARTFAIL_AND_OVERWEIGHT	cereal_intake_f1458_0_0	Diet_Weekly	TNFRSF10B	finngen_R12_I9_HEARTFAIL_AND_OVERWEIGHT	age_i50_first_reported_heart_failure_f131354_0_0	I50	C Exposure-marker	-0.399043	0.0829607	9.63097e-05	Tier1	-0.0788426	0.11617	0.902658	Null	0.069618	0.0326663	0.587548	Null									0.0443931	0.184346	0.971819	Null	-0.0371853	0.0327711	0.827236	Null	-0.523761	0.170951	0.0372616	Tier1	-0.0221388	0.0176447	0.923576	Null									-0.0113877	0.0193561	0.948533	Null	-0.00868641	0.00668149	0.89952	Null	0.00729399	0.0544075	0.934307	Null	0.023411	0.0406689	0.816244	Null	0.00907362	0.0102286	0.742781	Null
cereal_intake_f1458_0_0|TNFRSF10B|finngen_R12_N14_ACUTERENFAIL	cereal_intake_f1458_0_0	Diet_Weekly	TNFRSF10B	finngen_R12_N14_ACUTERENFAIL	age_n17_first_reported_acute_renal_failure_f132030_0_0	N17	C Exposure-marker	-0.399043	0.0829607	9.63097e-05	Tier1	-0.0788426	0.11617	0.902658	Null	0.050001	0.0481047	0.943722	Null									0.152458	0.470846	0.958734	Null	0.0143461	0.0464182	0.969995	Null	-0.764851	0.209024	0.00738664	Tier1	-0.0221388	0.0176447	0.923576	Null									-0.0113877	0.0193561	0.948533	Null	-0.00868641	0.00668149	0.89952	Null	0.31507	0.0719255	8.75618e-05	Suggestive	-0.0307093	0.0845177	0.89679	Null				Null
cereal_intake_f1458_0_0|TNFRSF10B|finngen_R12_T2D	cereal_intake_f1458_0_0	Diet_Weekly	TNFRSF10B	finngen_R12_T2D	age_e11_first_reported_non_insulin_dependent_diabetes_mellitus_f130708_0_0	E11	B Biomarker	-0.399043	0.0829607	9.63097e-05	Tier1	-0.0788426	0.11617	0.902658	Null	-0.00897102	0.0178624	0.994112	Null									-0.0936335	0.14134	0.911606	Null	-0.0198045	0.0220821	0.862694	Null	-0.681159	0.195481	0.0125303	Tier1	-0.0221388	0.0176447	0.923576	Null									-0.0113877	0.0193561	0.948533	Null	-0.00868641	0.00668149	0.89952	Null	0.0434339	0.0114414	0.000739285	Tier1	-0.00130209	0.0112823	0.966436	Null	-0.0025446	0.00558519	0.890542	Null
cereal_intake_f1458_0_0|TNFRSF10B|finngen_R12_T2D_WIDE	cereal_intake_f1458_0_0	Diet_Weekly	TNFRSF10B	finngen_R12_T2D_WIDE	age_e11_first_reported_non_insulin_dependent_diabetes_mellitus_f130708_0_0	E11	B Biomarker	-0.399043	0.0829607	9.63097e-05	Tier1	-0.0788426	0.11617	0.902658	Null	0.00847984	0.0213116	0.994112	Null									-0.0134613	0.143816	0.988639	Null	-0.0218532	0.0309605	0.89693	Null	-0.767483	0.211585	0.00798834	Tier1	-0.0221388	0.0176447	0.923576	Null									-0.0113877	0.0193561	0.948533	Null	-0.00868641	0.00668149	0.89952	Null	0.0391069	0.0110217	0.00168392	Tier1	-0.0114712	0.0112005	0.601795	Null	-0.00270674	0.00509283	0.869082	Null
cereal_type_f1468_0_0_Other_.e.g._Cornflakes._Frosties.|TNFRSF10B|finngen_R12_E4_OBESITY	cereal_type_f1468_0_0_Other_.e.g._Cornflakes._Frosties.	Diet_Weekly	TNFRSF10B	finngen_R12_E4_OBESITY	age_e66_first_reported_obesity_f130792_0_0	E66	E Disease-liability (D->P)	0.0708908	0.0852672	0.656221	Null	-0.0691379	0.0836182	0.867584	Null	-0.0241175	0.0388185	0.979788	Null									-0.326665	0.0799908	0.00764125	Tier2	0.0548449	0.0245496	0.462521	Null	-0.443338	0.514165	0.752929	Null	0.00373956	0.0561913	0.999288	Null									0.157691	0.164935	0.886775	Null	-0.0154936	0.0212907	0.975263	Null	0.0984011	0.0175475	4.26298e-07	Tier1	-0.0163158	0.0190146	0.687997	Null	-0.0861502	0.02513	0.0126979	Tier1
crime_score_england_f26416_0_0|TNFRSF10B|finngen_R12_E4_OBESITY	crime_score_england_f26416_0_0	Deprivation_Indices	TNFRSF10B	finngen_R12_E4_OBESITY	age_e66_first_reported_obesity_f130792_0_0	E66	E Disease-liability (D->P)	0.885906	0.507189	0.262664	Null	-0.605304	0.671841	0.846991	Null	-0.0241175	0.0388185	0.979788	Null									-0.326665	0.0799908	0.00764125	Tier2	0.0548449	0.0245496	0.462521	Null	-2.56624	1.22445	0.237978	Null	-0.00522994	0.0204046	0.998501	Null									-0.020465	0.0250471	0.913525	Null	-0.000620348	0.0088388	0.997764	Null	0.0984011	0.0175475	4.26298e-07	Tier1	-0.0163158	0.0190146	0.687997	Null	0.0241238	0.00645567	0.00501917	Tier1
education_score_england_f26414_0_0|TNFRSF10B|finngen_R12_E4_OBESITY	education_score_england_f26414_0_0	Deprivation_Indices	TNFRSF10B	finngen_R12_E4_OBESITY	age_e66_first_reported_obesity_f130792_0_0	E66	E Disease-liability (D->P)	0.321019	0.0902118	0.00622512	Tier1	-0.189932	0.134931	0.685297	Null	-0.0241175	0.0388185	0.979788	Null									-0.326665	0.0799908	0.00764125	Tier2	0.0548449	0.0245496	0.462521	Null	0.716729	0.195203	0.0072003	Tier1	-0.0430893	0.0203619	0.664027	Null									-0.0274778	0.0223728	0.816926	Null	0.00783381	0.0137318	0.986669	Null	0.0984011	0.0175475	4.26298e-07	Tier1	-0.0163158	0.0190146	0.687997	Null	0.0388023	0.00858817	0.000305735	Tier1
education_score_england_f26414_0_0|TNFRSF10B|finngen_R12_E4_OBESITYCAL	education_score_england_f26414_0_0	Deprivation_Indices	TNFRSF10B	finngen_R12_E4_OBESITYCAL	age_e66_first_reported_obesity_f130792_0_0	E66	C Exposure-marker	0.321019	0.0902118	0.00622512	Tier1	-0.189932	0.134931	0.685297	Null	-0.0487772	0.0471417	0.945013	Null									-0.242037	0.0975292	0.271792	Null	0.0635569	0.0291587	0.464657	Null	0.719013	0.215321	0.018423	Tier1	-0.0430893	0.0203619	0.664027	Null									-0.0274778	0.0223728	0.816926	Null	0.00783381	0.0137318	0.986669	Null	0.104984	0.0246825	0.000142435	Suggestive	-0.0148536	0.0213892	0.765358	Null	0.0372802	0.00985728	0.00436324	Tier1
education_score_england_f26414_0_0|TNFRSF10B|finngen_R12_E4_OBESITYNAS	education_score_england_f26414_0_0	Deprivation_Indices	TNFRSF10B	finngen_R12_E4_OBESITYNAS	age_e66_first_reported_obesity_f130792_0_0	E66	C Exposure-marker	0.321019	0.0902118	0.00622512	Tier1	-0.189932	0.134931	0.685297	Null	-0.0436741	0.0351517	0.912491	Null									-0.424351	0.11052	0.0145635	Tier2	0.0368233	0.0338705	0.827236	Null	0.755472	0.241047	0.0322164	Tier1	-0.0430893	0.0203619	0.664027	Null									-0.0274778	0.0223728	0.816926	Null	0.00783381	0.0137318	0.986669	Null	0.101752	0.0183513	5.66402e-07	Suggestive	-0.0154787	0.0226376	0.770204	Null	0.0294999	0.00929922	0.0263149	Tier1
education_score_england_f26414_0_0|TNFRSF10B|finngen_R12_I9_HEARTFAIL_AND_CHD	education_score_england_f26414_0_0	Deprivation_Indices	TNFRSF10B	finngen_R12_I9_HEARTFAIL_AND_CHD	age_i50_first_reported_heart_failure_f131354_0_0	I50	C Exposure-marker	0.321019	0.0902118	0.00622512	Tier1	-0.189932	0.134931	0.685297	Null	-0.000337175	0.0361941	0.998182	Null									0.134102	0.275241	0.939451	Null	0.0460116	0.0349396	0.775397	Null	0.596008	0.200475	0.046228	Tier1	-0.0430893	0.0203619	0.664027	Null									-0.0274778	0.0223728	0.816926	Null	0.00783381	0.0137318	0.986669	Null	0.0143584	0.0215286	0.636942	Null	0.0165602	0.0227466	0.750706	Null	-0.0041138	0.0118657	0.920265	Null
education_score_england_f26414_0_0|TNFRSF10B|finngen_R12_J10_PNEUMONIA	education_score_england_f26414_0_0	Deprivation_Indices	TNFRSF10B	finngen_R12_J10_PNEUMONIA	age_j18_first_reported_pneumonia_organism_unspecified_f131456_0_0	J18	C Exposure-marker	0.321019	0.0902118	0.00622512	Tier1	-0.189932	0.134931	0.685297	Null	0.022032	0.0172698	0.906604	Null									0.0452015	0.0976348	0.942053	Null	0.0202376	0.0166419	0.811437	Null	0.271067	0.0786607	0.014028	Tier1	-0.0430893	0.0203619	0.664027	Null									-0.0274778	0.0223728	0.816926	Null	0.00783381	0.0137318	0.986669	Null	-0.0804963	0.0865343	0.493507	Null	-0.0980051	0.0925524	0.588029	Null	0.0384633	0.0297203	0.563237	Null
education_score_england_f26414_0_0|TNFRSF10B|finngen_R12_N14_ACUTERENFAIL	education_score_england_f26414_0_0	Deprivation_Indices	TNFRSF10B	finngen_R12_N14_ACUTERENFAIL	age_n17_first_reported_acute_renal_failure_f132030_0_0	N17	C Exposure-marker	0.321019	0.0902118	0.00622512	Tier1	-0.189932	0.134931	0.685297	Null	0.050001	0.0481047	0.943722	Null									0.152458	0.470846	0.958734	Null	0.0143461	0.0464182	0.969995	Null	0.720032	0.239282	0.0426645	Tier1	-0.0430893	0.0203619	0.664027	Null									-0.0274778	0.0223728	0.816926	Null	0.00783381	0.0137318	0.986669	Null	0.31507	0.0719255	8.75618e-05	Suggestive	-0.0307093	0.0845177	0.89679	Null				Null
education_score_england_f26414_0_0|TNFRSF10B|finngen_R12_T2D_WIDE	education_score_england_f26414_0_0	Deprivation_Indices	TNFRSF10B	finngen_R12_T2D_WIDE	age_e11_first_reported_non_insulin_dependent_diabetes_mellitus_f130708_0_0	E11	E Disease-liability (D->P)	0.321019	0.0902118	0.00622512	Tier1	-0.189932	0.134931	0.685297	Null	0.00847984	0.0213116	0.994112	Null									-0.0134613	0.143816	0.988639	Null	-0.0218532	0.0309605	0.89693	Null	0.583618	0.181828	0.0265665	Tier1	-0.0430893	0.0203619	0.664027	Null									-0.0274778	0.0223728	0.816926	Null	0.00783381	0.0137318	0.986669	Null	0.0391069	0.0110217	0.00168392	Tier1	-0.0114712	0.0112005	0.601795	Null	0.0160339	0.0052879	0.0364435	Tier1
employment_score_england_f26412_0_0|TNFRSF10B|finngen_R12_E4_OBESITY	employment_score_england_f26412_0_0	Deprivation_Indices	TNFRSF10B	finngen_R12_E4_OBESITY	age_e66_first_reported_obesity_f130792_0_0	E66	E Disease-liability (D->P)	0.533189	0.237918	0.124151	Null	0.13832	0.318887	0.948878	Null	-0.0241175	0.0388185	0.979788	Null									-0.326665	0.0799908	0.00764125	Tier2	0.0548449	0.0245496	0.462521	Null	1.12573	0.383485	0.0507317	Null	-0.0395825	0.0182957	0.641243	Null									-0.049084	0.0200996	0.446547	Null	0.00341415	0.0085469	0.993412	Null	0.0984011	0.0175475	4.26298e-07	Tier1	-0.0163158	0.0190146	0.687997	Null	0.0303607	0.00685061	0.000432967	Tier1
ever_smoked_f20160_0_0|TNFRSF10B|finngen_R12_E4_OBESITY	ever_smoked_f20160_0_0	Smoking	TNFRSF10B	finngen_R12_E4_OBESITY	age_e66_first_reported_obesity_f130792_0_0	E66	E Disease-liability (D->P)	0.085599	0.0441632	0.201624	Null	-0.00426871	0.0481205	0.989459	Null	-0.0241175	0.0388185	0.979788	Null									-0.326665	0.0799908	0.00764125	Tier2	0.0548449	0.0245496	0.462521	Null	0.133224	0.0837485	0.437822	Null	0.0412769	0.0419091	0.970532	Null									0.024139	0.159642	0.992915	Null	0.00188191	0.0158567	0.997764	Null	0.0984011	0.0175475	4.26298e-07	Tier1	-0.0163158	0.0190146	0.687997	Null	0.0672067	0.0218498	0.0330186	Tier1
frequency_of_stair_climbing_in_last_4_weeks_f943_0_0|TNFRSF10B|finngen_R12_E4_OBESITY	frequency_of_stair_climbing_in_last_4_weeks_f943_0_0	Exercise_Freq	TNFRSF10B	finngen_R12_E4_OBESITY	age_e66_first_reported_obesity_f130792_0_0	E66	E Disease-liability (D->P)	-0.658291	0.502392	0.438125	Null	0.0695992	0.324316	0.970336	Null	-0.0241175	0.0388185	0.979788	Null									-0.326665	0.0799908	0.00764125	Tier2	0.0548449	0.0245496	0.462521	Null	-1.77317	1.06793	0.407613	Null	0.0078436	0.0184157	0.998501	Null									0.00339394	0.0202004	0.991373	Null	-0.00256747	0.00719998	0.993412	Null	0.0984011	0.0175475	4.26298e-07	Tier1	-0.0163158	0.0190146	0.687997	Null	-0.0386483	0.00664998	6.27364e-07	Tier1
frequency_of_stair_climbing_in_last_4_weeks_f943_0_0|TNFRSF10B|finngen_R12_T2D	frequency_of_stair_climbing_in_last_4_weeks_f943_0_0	Exercise_Freq	TNFRSF10B	finngen_R12_T2D	age_e11_first_reported_non_insulin_dependent_diabetes_mellitus_f130708_0_0	E11	E Disease-liability (D->P)	-0.658291	0.502392	0.438125	Null	0.0695992	0.324316	0.970336	Null	-0.00897102	0.0178624	0.994112	Null									-0.0936335	0.14134	0.911606	Null	-0.0198045	0.0220821	0.862694	Null	-1.72121	0.249735	1.06741e-09	Tier1	0.0078436	0.0184157	0.998501	Null									0.00339394	0.0202004	0.991373	Null	-0.00256747	0.00719998	0.993412	Null	0.0434339	0.0114414	0.000739285	Tier1	-0.00130209	0.0112823	0.966436	Null	-0.0151531	0.00431011	0.0096377	Tier1
frequency_of_stair_climbing_in_last_4_weeks_f943_0_0|TNFRSF10B|finngen_R12_T2D_WIDE	frequency_of_stair_climbing_in_last_4_weeks_f943_0_0	Exercise_Freq	TNFRSF10B	finngen_R12_T2D_WIDE	age_e11_first_reported_non_insulin_dependent_diabetes_mellitus_f130708_0_0	E11	E Disease-liability (D->P)	-0.658291	0.502392	0.438125	Null	0.0695992	0.324316	0.970336	Null	0.00847984	0.0213116	0.994112	Null									-0.0134613	0.143816	0.988639	Null	-0.0218532	0.0309605	0.89693	Null	-1.83049	0.297609	9.53883e-08	Tier1	0.0078436	0.0184157	0.998501	Null									0.00339394	0.0202004	0.991373	Null	-0.00256747	0.00719998	0.993412	Null	0.0391069	0.0110217	0.00168392	Tier1	-0.0114712	0.0112005	0.601795	Null	-0.0145278	0.00390337	0.00519127	Tier1
health_score_england_f26413_0_0|TNFRSF10B|finngen_R12_E4_OBESITY	health_score_england_f26413_0_0	Deprivation_Indices	TNFRSF10B	finngen_R12_E4_OBESITY	age_e66_first_reported_obesity_f130792_0_0	E66	E Disease-liability (D->P)	0.525922	0.632302	0.656221	Null	1.43255	0.743934	0.487232	Null	-0.0241175	0.0388185	0.979788	Null									-0.326665	0.0799908	0.00764125	Tier2	0.0548449	0.0245496	0.462521	Null	-0.385246	0.777749	0.865889	Null	-0.0244864	0.017146	0.886991	Null									-0.0293242	0.018836	0.735158	Null	0.00287644	0.00746977	0.993412	Null	0.0984011	0.0175475	4.26298e-07	Tier1	-0.0163158	0.0190146	0.687997	Null	0.0224168	0.00619814	0.00710598	Tier1
income_score_england_f26411_0_0|TNFRSF10B|finngen_R12_E4_OBESITY	income_score_england_f26411_0_0	Deprivation_Indices	TNFRSF10B	finngen_R12_E4_OBESITY	age_e66_first_reported_obesity_f130792_0_0	E66	E Disease-liability (D->P)	0.640987	0.262052	0.085499	Null	0.29916	0.316835	0.832459	Null	-0.0241175	0.0388185	0.979788	Null									-0.326665	0.0799908	0.00764125	Tier2	0.0548449	0.0245496	0.462521	Null	0.983152	0.376897	0.103033	Null	-0.0307648	0.0196864	0.858199	Null									-0.0328989	0.0260728	0.80717	Null	0.00150331	0.0074695	0.995798	Null	0.0984011	0.0175475	4.26298e-07	Tier1	-0.0163158	0.0190146	0.687997	Null	0.03414	0.00769643	0.000429665	Tier1
index_of_multiple_deprivation_england_f26410_0_0|TNFRSF10B|finngen_R12_E4_OBESITY	index_of_multiple_deprivation_england_f26410_0_0	Deprivation_Indices	TNFRSF10B	finngen_R12_E4_OBESITY	age_e66_first_reported_obesity_f130792_0_0	E66	E Disease-liability (D->P)	0.58841	0.306457	0.206434	Null	0.51656	0.402557	0.732173	Null	-0.0241175	0.0388185	0.979788	Null									-0.326665	0.0799908	0.00764125	Tier2	0.0548449	0.0245496	0.462521	Null	0.4754	0.590434	0.772554	Null	-0.0280904	0.019547	0.884685	Null									-0.0269305	0.0214738	0.810066	Null	0.00260071	0.0107639	0.995285	Null	0.0984011	0.0175475	4.26298e-07	Tier1	-0.0163158	0.0190146	0.687997	Null	0.030785	0.00757122	0.00169868	Tier1
major_dietary_changes_in_the_last_5_years_f1538_0_0_No|TNFRSF10B|finngen_R12_E4_OBESITY	major_dietary_changes_in_the_last_5_years_f1538_0_0_No	Diet_Weekly	TNFRSF10B	finngen_R12_E4_OBESITY	age_e66_first_reported_obesity_f130792_0_0	E66	E Disease-liability (D->P)	-0.210247	0.08844	0.0973232	Null	0.134913	0.0758894	0.558604	Null	-0.0241175	0.0388185	0.979788	Null									-0.326665	0.0799908	0.00764125	Tier2	0.0548449	0.0245496	0.462521	Null	-1.12577	0.433575	0.105406	Null	0.0304284	0.041357	0.993098	Null									0.0096154	0.0946951	0.99427	Null	0.0130522	0.0156439	0.964997	Null	0.0984011	0.0175475	4.26298e-07	Tier1	-0.0163158	0.0190146	0.687997	Null	-0.153922	0.016753	1.31582e-17	Tier1
major_dietary_changes_in_the_last_5_years_f1538_0_0_No|TNFRSF10B|finngen_R12_T2D	major_dietary_changes_in_the_last_5_years_f1538_0_0_No	Diet_Weekly	TNFRSF10B	finngen_R12_T2D	age_e11_first_reported_non_insulin_dependent_diabetes_mellitus_f130708_0_0	E11	E Disease-liability (D->P)	-0.210247	0.08844	0.0973232	Null	0.134913	0.0758894	0.558604	Null	-0.00897102	0.0178624	0.994112	Null									-0.0936335	0.14134	0.911606	Null	-0.0198045	0.0220821	0.862694	Null	-0.573397	0.32134	0.356304	Null	0.0304284	0.041357	0.993098	Null									0.0096154	0.0946951	0.99427	Null	0.0130522	0.0156439	0.964997	Null	0.0434339	0.0114414	0.000739285	Tier1	-0.00130209	0.0112823	0.966436	Null	-0.108087	0.0106355	1.54844e-21	Tier1
major_dietary_changes_in_the_last_5_years_f1538_0_0_No|TNFRSF10B|finngen_R12_T2D_WIDE	major_dietary_changes_in_the_last_5_years_f1538_0_0_No	Diet_Weekly	TNFRSF10B	finngen_R12_T2D_WIDE	age_e11_first_reported_non_insulin_dependent_diabetes_mellitus_f130708_0_0	E11	E Disease-liability (D->P)	-0.210247	0.08844	0.0973232	Null	0.134913	0.0758894	0.558604	Null	0.00847984	0.0213116	0.994112	Null									-0.0134613	0.143816	0.988639	Null	-0.0218532	0.0309605	0.89693	Null	-0.549634	0.352701	0.452233	Null	0.0304284	0.041357	0.993098	Null									0.0096154	0.0946951	0.99427	Null	0.0130522	0.0156439	0.964997	Null	0.0391069	0.0110217	0.00168392	Tier1	-0.0114712	0.0112005	0.601795	Null	-0.109829	0.0102537	6.40831e-24	Tier1
major_dietary_changes_in_the_last_5_years_f1538_0_0_Yes._because_of_illness|TNFRSF10B|finngen_R12_E4_OBESITY	major_dietary_changes_in_the_last_5_years_f1538_0_0_Yes._because_of_illness	Diet_Weekly	TNFRSF10B	finngen_R12_E4_OBESITY	age_e66_first_reported_obesity_f130792_0_0	E66	E Disease-liability (D->P)	0.154606	0.0561041	0.0449349	Suggestive	-0.104169	0.0671121	0.641367	Null	-0.0241175	0.0388185	0.979788	Null									-0.326665	0.0799908	0.00764125	Tier2	0.0548449	0.0245496	0.462521	Null	-0.209366	0.143636	0.496138	Null	-0.0272325	0.0649751	0.998501	Null									0.200831	0.149823	0.781231	Null	-0.035222	0.0335323	0.934019	Null	0.0984011	0.0175475	4.26298e-07	Tier1	-0.0163158	0.0190146	0.687997	Null	0.133419	0.0230583	6.9216e-07	Tier1
major_dietary_changes_in_the_last_5_years_f1538_0_0_Yes._because_of_illness|TNFRSF10B|finngen_R12_T2D	major_dietary_changes_in_the_last_5_years_f1538_0_0_Yes._because_of_illness	Diet_Weekly	TNFRSF10B	finngen_R12_T2D	age_e11_first_reported_non_insulin_dependent_diabetes_mellitus_f130708_0_0	E11	E Disease-liability (D->P)	0.154606	0.0561041	0.0449349	Suggestive	-0.104169	0.0671121	0.641367	Null	-0.00897102	0.0178624	0.994112	Null									-0.0936335	0.14134	0.911606	Null	-0.0198045	0.0220821	0.862694	Null	1.49685	0.52028	0.0585413	Null	-0.0272325	0.0649751	0.998501	Null									0.200831	0.149823	0.781231	Null	-0.035222	0.0335323	0.934019	Null	0.0434339	0.0114414	0.000739285	Tier1	-0.00130209	0.0112823	0.966436	Null	0.254308	0.0149794	2.58199e-61	Tier1
major_dietary_changes_in_the_last_5_years_f1538_0_0_Yes._because_of_illness|TNFRSF10B|finngen_R12_T2D_WIDE	major_dietary_changes_in_the_last_5_years_f1538_0_0_Yes._because_of_illness	Diet_Weekly	TNFRSF10B	finngen_R12_T2D_WIDE	age_e11_first_reported_non_insulin_dependent_diabetes_mellitus_f130708_0_0	E11	E Disease-liability (D->P)	0.154606	0.0561041	0.0449349	Suggestive	-0.104169	0.0671121	0.641367	Null	0.00847984	0.0213116	0.994112	Null									-0.0134613	0.143816	0.988639	Null	-0.0218532	0.0309605	0.89693	Null	1.60343	0.51119	0.0320489	Reverse	-0.0272325	0.0649751	0.998501	Null									0.200831	0.149823	0.781231	Null	-0.035222	0.0335323	0.934019	Null	0.0391069	0.0110217	0.00168392	Tier1	-0.0114712	0.0112005	0.601795	Null	0.247799	0.0145268	1.29769e-61	Tier1
milk_type_used_f1418_0_0_Full_cream|TNFRSF10B|finngen_R12_E4_OBESITY	milk_type_used_f1418_0_0_Full_cream	Diet_Weekly	TNFRSF10B	finngen_R12_E4_OBESITY	age_e66_first_reported_obesity_f130792_0_0	E66	E Disease-liability (D->P)	-0.138575	0.0764119	0.240878	Null	0.075649	0.0641199	0.769592	Null	-0.0241175	0.0388185	0.979788	Null									-0.326665	0.0799908	0.00764125	Tier2	0.0548449	0.0245496	0.462521	Null	-1.29079	0.535785	0.144943	Null	0.0470735	0.0806221	0.998501	Null									0.012515	0.0889218	0.993687	Null	-0.00712981	0.0303066	0.995285	Null	0.0984011	0.0175475	4.26298e-07	Tier1	-0.0163158	0.0190146	0.687997	Null	-0.224002	0.0334378	2.7096e-09	Tier1
milk_type_used_f1418_0_0_Full_cream|TNFRSF10B|finngen_R12_T2D	milk_type_used_f1418_0_0_Full_cream	Diet_Weekly	TNFRSF10B	finngen_R12_T2D	age_e11_first_reported_non_insulin_dependent_diabetes_mellitus_f130708_0_0	E11	E Disease-liability (D->P)	-0.138575	0.0764119	0.240878	Null	0.075649	0.0641199	0.769592	Null	-0.00897102	0.0178624	0.994112	Null									-0.0936335	0.14134	0.911606	Null	-0.0198045	0.0220821	0.862694	Null	-0.718061	0.374661	0.303471	Null	0.0470735	0.0806221	0.998501	Null									0.012515	0.0889218	0.993687	Null	-0.00712981	0.0303066	0.995285	Null	0.0434339	0.0114414	0.000739285	Tier1	-0.00130209	0.0112823	0.966436	Null	-0.0726129	0.0180283	0.00193633	Tier1
milk_type_used_f1418_0_0_Full_cream|TNFRSF10B|finngen_R12_T2D_WIDE	milk_type_used_f1418_0_0_Full_cream	Diet_Weekly	TNFRSF10B	finngen_R12_T2D_WIDE	age_e11_first_reported_non_insulin_dependent_diabetes_mellitus_f130708_0_0	E11	E Disease-liability (D->P)	-0.138575	0.0764119	0.240878	Null	0.075649	0.0641199	0.769592	Null	0.00847984	0.0213116	0.994112	Null									-0.0134613	0.143816	0.988639	Null	-0.0218532	0.0309605	0.89693	Null	-0.753107	0.396996	0.31202	Null	0.0470735	0.0806221	0.998501	Null									0.012515	0.0889218	0.993687	Null	-0.00712981	0.0303066	0.995285	Null	0.0391069	0.0110217	0.00168392	Tier1	-0.0114712	0.0112005	0.601795	Null	-0.0699394	0.0177081	0.00249071	Tier1
nap_during_day_f1190_0_0|TNFRSF10B|finngen_R12_T2D	nap_during_day_f1190_0_0	Sleep	TNFRSF10B	finngen_R12_T2D	age_e11_first_reported_non_insulin_dependent_diabetes_mellitus_f130708_0_0	E11	E Disease-liability (D->P)	0.146645	0.087064	0.285264	Null	0.14314	0.0846881	0.593943	Null	-0.00897102	0.0178624	0.994112	Null									-0.0936335	0.14134	0.911606	Null	-0.0198045	0.0220821	0.862694	Null	0.358745	0.13014	0.0743919	Null	-0.0099753	0.0145918	0.995501	Null									-0.031083	0.016579	0.634942	Null	0.00207013	0.0055265	0.993412	Null	0.0434339	0.0114414	0.000739285	Tier1	-0.00130209	0.0112823	0.966436	Null	0.0121058	0.00405967	0.0402948	Tier1
oily_fish_intake_f1329_0_0|TNFRSF10B|finngen_R12_E4_OBESITY	oily_fish_intake_f1329_0_0	Diet_Weekly	TNFRSF10B	finngen_R12_E4_OBESITY	age_e66_first_reported_obesity_f130792_0_0	E66	E Disease-liability (D->P)	-0.102452	0.10684	0.597585	Null	-0.0925148	0.0943334	0.826882	Null	-0.0241175	0.0388185	0.979788	Null									-0.326665	0.0799908	0.00764125	Tier2	0.0548449	0.0245496	0.462521	Null	0.359223	0.402744	0.739548	Null	0.00779833	0.0174966	0.998501	Null									0.0165299	0.0409092	0.970648	Null	0.0100007	0.00662333	0.856374	Null	0.0984011	0.0175475	4.26298e-07	Tier1	-0.0163158	0.0190146	0.687997	Null	0.0341648	0.00937462	0.00652891	Tier1
pack_years_of_smoking_f20161_0_0|TNFRSF10B|finngen_R12_E4_OBESITY	pack_years_of_smoking_f20161_0_0	Smoking	TNFRSF10B	finngen_R12_E4_OBESITY	age_e66_first_reported_obesity_f130792_0_0	E66	E Disease-liability (D->P)	0.520108	0.0646059	2.74781e-12	Tier1	0.100235	0.0770874	0.728584	Null	-0.0241175	0.0388185	0.979788	Null									-0.326665	0.0799908	0.00764125	Tier2	0.0548449	0.0245496	0.462521	Null	0.92956	0.168758	3.12872e-06	Tier1	-0.0070285	0.0147665	0.998501	Null									0.00581721	0.0513748	0.99427	Null	0.0069805	0.00818431	0.963813	Null	0.0984011	0.0175475	4.26298e-07	Tier1	-0.0163158	0.0190146	0.687997	Null	0.0390864	0.00949617	0.00148045	Tier1
pack_years_of_smoking_f20161_0_0|TNFRSF10B|finngen_R12_E4_OBESITYCAL	pack_years_of_smoking_f20161_0_0	Smoking	TNFRSF10B	finngen_R12_E4_OBESITYCAL	age_e66_first_reported_obesity_f130792_0_0	E66	C Exposure-marker	0.520108	0.0646059	2.74781e-12	Tier1	0.100235	0.0770874	0.728584	Null	-0.0487772	0.0471417	0.945013	Null									-0.242037	0.0975292	0.271792	Null	0.0635569	0.0291587	0.464657	Null	0.926717	0.171913	5.45624e-06	Tier1	-0.0070285	0.0147665	0.998501	Null									0.00581721	0.0513748	0.99427	Null	0.0069805	0.00818431	0.963813	Null	0.104984	0.0246825	0.000142435	Suggestive	-0.0148536	0.0213892	0.765358	Null	0.0464863	0.0114842	0.00180616	Tier1
pack_years_of_smoking_f20161_0_0|TNFRSF10B|finngen_R12_E4_OBESITYNAS	pack_years_of_smoking_f20161_0_0	Smoking	TNFRSF10B	finngen_R12_E4_OBESITYNAS	age_e66_first_reported_obesity_f130792_0_0	E66	C Exposure-marker	0.520108	0.0646059	2.74781e-12	Tier1	0.100235	0.0770874	0.728584	Null	-0.0436741	0.0351517	0.912491	Null									-0.424351	0.11052	0.0145635	Tier2	0.0368233	0.0338705	0.827236	Null	1.1053	0.207526	7.4785e-06	Tier1	-0.0070285	0.0147665	0.998501	Null									0.00581721	0.0513748	0.99427	Null	0.0069805	0.00818431	0.963813	Null	0.101752	0.0183513	5.66402e-07	Suggestive	-0.0154787	0.0226376	0.770204	Null	0.0431474	0.011603	0.00520655	Tier1
pack_years_of_smoking_f20161_0_0|TNFRSF10B|finngen_R12_I9_AF	pack_years_of_smoking_f20161_0_0	Smoking	TNFRSF10B	finngen_R12_I9_AF	age_i48_first_reported_atrial_fibrillation_and_flutter_f131350_0_0	I48	C Exposure-marker	0.520108	0.0646059	2.74781e-12	Tier1	0.100235	0.0770874	0.728584	Null	0.00180185	0.0283833	0.996155	Null									0.0476547	0.250671	0.977603	Null	0.00917054	0.0454664	0.984611	Null	0.68309	0.149523	0.000254518	Tier1	-0.0070285	0.0147665	0.998501	Null									0.00581721	0.0513748	0.99427	Null	0.0069805	0.00818431	0.963813	Null	0.0153686	0.00910749	0.171321	Null	0.017942	0.0113143	0.3341	Null	0.00404198	0.00315677	0.571034	Null
pack_years_of_smoking_f20161_0_0|TNFRSF10B|finngen_R12_I9_HEARTFAIL	pack_years_of_smoking_f20161_0_0	Smoking	TNFRSF10B	finngen_R12_I9_HEARTFAIL	age_i50_first_reported_heart_failure_f131354_0_0	I50	C Exposure-marker	0.520108	0.0646059	2.74781e-12	Tier1	0.100235	0.0770874	0.728584	Null	0.0400908	0.0249047	0.805054	Null									-0.0206161	0.156898	0.98351	Null	-0.0127454	0.0240302	0.937505	Null	0.450014	0.111991	0.00212741	Tier1	-0.0070285	0.0147665	0.998501	Null									0.00581721	0.0513748	0.99427	Null	0.0069805	0.00818431	0.963813	Null	0.0463434	0.0365797	0.328593	Null	0.0419408	0.04217	0.617219	Null	0.00296243	0.0121913	0.942935	Null
pack_years_of_smoking_f20161_0_0|TNFRSF10B|finngen_R12_I9_HEARTFAIL_AND_HYPERTCARDIOM	pack_years_of_smoking_f20161_0_0	Smoking	TNFRSF10B	finngen_R12_I9_HEARTFAIL_AND_HYPERTCARDIOM	age_i50_first_reported_heart_failure_f131354_0_0	I50	C Exposure-marker	0.520108	0.0646059	2.74781e-12	Tier1	0.100235	0.0770874	0.728584	Null	0.0332535	0.183427	0.994112	Null									0.821221	0.874072	0.840814	Null	0.214447	0.17676	0.811477	Null	1.86568	0.584472	0.0279373	Tier1	-0.0070285	0.0147665	0.998501	Null									0.00581721	0.0513748	0.99427	Null	0.0069805	0.00818431	0.963813	Null	-0.00803619	0.0100544	0.563056	Null	0.0217661	0.0126668	0.276675	Null	0.00884362	0.0040299	0.191384	Null
pack_years_of_smoking_f20161_0_0|TNFRSF10B|finngen_R12_I9_HEARTFAIL_AND_OVERWEIGHT	pack_years_of_smoking_f20161_0_0	Smoking	TNFRSF10B	finngen_R12_I9_HEARTFAIL_AND_OVERWEIGHT	age_i50_first_reported_heart_failure_f131354_0_0	I50	C Exposure-marker	0.520108	0.0646059	2.74781e-12	Tier1	0.100235	0.0770874	0.728584	Null	0.069618	0.0326663	0.587548	Null									0.0443931	0.184346	0.971819	Null	-0.0371853	0.0327711	0.827236	Null	0.415692	0.130767	0.0288219	Tier1	-0.0070285	0.0147665	0.998501	Null									0.00581721	0.0513748	0.99427	Null	0.0069805	0.00818431	0.963813	Null	0.00729399	0.0544075	0.934307	Null	0.023411	0.0406689	0.816244	Null	0.00161467	0.0134137	0.97192	Null
pack_years_of_smoking_f20161_0_0|TNFRSF10B|finngen_R12_J10_PLEUREFFUSION	pack_years_of_smoking_f20161_0_0	Smoking	TNFRSF10B	finngen_R12_J10_PLEUREFFUSION	age_j90_first_reported_pleural_effusion_not_elsewhere_classified_f131534_0_0	J90	C Exposure-marker	0.520108	0.0646059	2.74781e-12	Tier1	0.100235	0.0770874	0.728584	Null	-0.034232	0.0560776	0.979788	Null									0.182896	0.176037	0.818491	Null	0.0399506	0.0542581	0.889373	Null	1.04615	0.184631	1.52713e-06	Tier1	-0.0070285	0.0147665	0.998501	Null									0.00581721	0.0513748	0.99427	Null	0.0069805	0.00818431	0.963813	Null
pack_years_of_smoking_f20161_0_0|TNFRSF10B|finngen_R12_J10_PNEUMONIA	pack_years_of_smoking_f20161_0_0	Smoking	TNFRSF10B	finngen_R12_J10_PNEUMONIA	age_j18_first_reported_pneumonia_organism_unspecified_f131456_0_0	J18	C Exposure-marker	0.520108	0.0646059	2.74781e-12	Tier1	0.100235	0.0770874	0.728584	Null	0.022032	0.0172698	0.906604	Null									0.0452015	0.0976348	0.942053	Null	0.0202376	0.0166419	0.811437	Null	0.534027	0.0756777	3.71212e-10	Tier1	-0.0070285	0.0147665	0.998501	Null									0.00581721	0.0513748	0.99427	Null	0.0069805	0.00818431	0.963813	Null	-0.0804963	0.0865343	0.493507	Null	-0.0980051	0.0925524	0.588029	Null	0.115001	0.128479	0.739192	Null
pack_years_of_smoking_f20161_0_0|TNFRSF10B|finngen_R12_T2D_WIDE	pack_years_of_smoking_f20161_0_0	Smoking	TNFRSF10B	finngen_R12_T2D_WIDE	age_e11_first_reported_non_insulin_dependent_diabetes_mellitus_f130708_0_0	E11	B Biomarker	0.520108	0.0646059	2.74781e-12	Tier1	0.100235	0.0770874	0.728584	Null	0.00847984	0.0213116	0.994112	Null									-0.0134613	0.143816	0.988639	Null	-0.0218532	0.0309605	0.89693	Null	0.424169	0.128873	0.0211768	Tier1	-0.0070285	0.0147665	0.998501	Null									0.00581721	0.0513748	0.99427	Null	0.0069805	0.00818431	0.963813	Null	0.0391069	0.0110217	0.00168392	Tier1	-0.0114712	0.0112005	0.601795	Null	0.00830186	0.0043344	0.290034	Null
particulate_matter_air_pollution_pm10._2007_f24019_0_0|TNFRSF10B|finngen_R12_E4_OBESITY	particulate_matter_air_pollution_pm10._2007_f24019_0_0	Residential_Air_Pollution	TNFRSF10B	finngen_R12_E4_OBESITY	age_e66_first_reported_obesity_f130792_0_0	E66	E Disease-liability (D->P)									-0.0241175	0.0388185	0.979788	Null									-0.326665	0.0799908	0.00764125	Tier2	0.0548449	0.0245496	0.462521	Null					-0.0021485	0.0130174	0.999288	Null									0.00533643	0.0211655	0.98929	Null	-0.00196497	0.00694235	0.995285	Null	0.0984011	0.0175475	4.26298e-07	Tier1	-0.0163158	0.0190146	0.687997	Null	0.0142151	0.0042017	0.0144763	Tier1
pm2_5_mean|TNFRSF10B|finngen_R12_E4_OBESITY	pm2_5_mean	Residential_Air_Pollution	TNFRSF10B	finngen_R12_E4_OBESITY	age_e66_first_reported_obesity_f130792_0_0	E66	E Disease-liability (D->P)									-0.0241175	0.0388185	0.979788	Null									-0.326665	0.0799908	0.00764125	Tier2	0.0548449	0.0245496	0.462521	Null					0.0041231	0.0190732	0.999288	Null									-0.00569376	0.0289584	0.991013	Null	-0.000892236	0.00721313	0.997764	Null	0.0984011	0.0175475	4.26298e-07	Tier1	-0.0163158	0.0190146	0.687997	Null	0.0166472	0.00552695	0.0380587	Tier1
salt_added_to_food_f1478_0_0|TNFRSF10B|finngen_R12_T2D	salt_added_to_food_f1478_0_0	Diet_Weekly	TNFRSF10B	finngen_R12_T2D	age_e11_first_reported_non_insulin_dependent_diabetes_mellitus_f130708_0_0	E11	E Disease-liability (D->P)	0.0898063	0.0705622	0.453161	Null	0.0349434	0.0833702	0.951572	Null	-0.00897102	0.0178624	0.994112	Null									-0.0936335	0.14134	0.911606	Null	-0.0198045	0.0220821	0.862694	Null	0.0826537	0.14405	0.842892	Null	-0.0136193	0.015635	0.979519	Null									0.00757426	0.017157	0.967419	Null	0.0036101	0.0069776	0.98848	Null	0.0434339	0.0114414	0.000739285	Tier1	-0.00130209	0.0112823	0.966436	Null	-0.0120364	0.0040354	0.0402948	Tier1
smoking_status_f20116_0_0_Never|TNFRSF10B|finngen_R12_E4_OBESITY	smoking_status_f20116_0_0_Never	Smoking	TNFRSF10B	finngen_R12_E4_OBESITY	age_e66_first_reported_obesity_f130792_0_0	E66	E Disease-liability (D->P)	-0.138479	0.0290398	0.000113198	Tier1	0.0298691	0.0322288	0.837783	Null	-0.0241175	0.0388185	0.979788	Null									-0.326665	0.0799908	0.00764125	Tier2	0.0548449	0.0245496	0.462521	Null	-0.270845	0.0623924	0.000642891	Tier1	-0.0370437	0.0414398	0.977443	Null									-0.0231642	0.153625	0.992915	Null	0.000107244	0.0156841	0.999456	Null	0.0984011	0.0175475	4.26298e-07	Tier1	-0.0163158	0.0190146	0.687997	Null	-0.0848713	0.0248601	0.0132499	Tier1
smoking_status_f20116_0_0_Never|TNFRSF10B|finngen_R12_E4_OBESITYCAL	smoking_status_f20116_0_0_Never	Smoking	TNFRSF10B	finngen_R12_E4_OBESITYCAL	age_e66_first_reported_obesity_f130792_0_0	E66	C Exposure-marker	-0.138479	0.0290398	0.000113198	Tier1	0.0298691	0.0322288	0.837783	Null	-0.0487772	0.0471417	0.945013	Null									-0.242037	0.0975292	0.271792	Null	0.0635569	0.0291587	0.464657	Null	-0.278448	0.0656449	0.000907075	Tier1	-0.0370437	0.0414398	0.977443	Null									-0.0231642	0.153625	0.992915	Null	0.000107244	0.0156841	0.999456	Null	0.104984	0.0246825	0.000142435	Suggestive	-0.0148536	0.0213892	0.765358	Null	-0.105192	0.0284929	0.00558226	Tier1
smoking_status_f20116_0_0_Never|TNFRSF10B|finngen_R12_E4_OBESITYNAS	smoking_status_f20116_0_0_Never	Smoking	TNFRSF10B	finngen_R12_E4_OBESITYNAS	age_e66_first_reported_obesity_f130792_0_0	E66	C Exposure-marker	-0.138479	0.0290398	0.000113198	Tier1	0.0298691	0.0322288	0.837783	Null	-0.0436741	0.0351517	0.912491	Null									-0.424351	0.11052	0.0145635	Tier2	0.0368233	0.0338705	0.827236	Null	-0.337326	0.073677	0.000244994	Tier1	-0.0370437	0.0414398	0.977443	Null									-0.0231642	0.153625	0.992915	Null	0.000107244	0.0156841	0.999456	Null	0.101752	0.0183513	5.66402e-07	Suggestive	-0.0154787	0.0226376	0.770204	Null	-0.103654	0.0278571	0.00519127	Tier1
smoking_status_f20116_0_0_Never|TNFRSF10B|finngen_R12_J10_PNEUMONIA	smoking_status_f20116_0_0_Never	Smoking	TNFRSF10B	finngen_R12_J10_PNEUMONIA	age_j18_first_reported_pneumonia_organism_unspecified_f131456_0_0	J18	C Exposure-marker	-0.138479	0.0290398	0.000113198	Tier1	0.0298691	0.0322288	0.837783	Null	0.022032	0.0172698	0.906604	Null									0.0452015	0.0976348	0.942053	Null	0.0202376	0.0166419	0.811437	Null	-0.130814	0.0286836	0.000261723	Tier1	-0.0370437	0.0414398	0.977443	Null									-0.0231642	0.153625	0.992915	Null	0.000107244	0.0156841	0.999456	Null	-0.0804963	0.0865343	0.493507	Null	-0.0980051	0.0925524	0.588029	Null	0.146481	0.0984415	0.471906	Null
smoking_status_f20116_0_0_Never|TNFRSF10B|finngen_R12_M13_GOUT	smoking_status_f20116_0_0_Never	Smoking	TNFRSF10B	finngen_R12_M13_GOUT	age_m10_first_reported_gout_f131858_0_0	M10	C Exposure-marker	-0.138479	0.0290398	0.000113198	Tier1	0.0298691	0.0322288	0.837783	Null	0.0123884	0.0410192	0.994112	Null									0.162408	0.295628	0.935417	Null	-0.0393161	0.0772207	0.941124	Null	-0.231971	0.0647517	0.00916469	Tier1	-0.0370437	0.0414398	0.977443	Null									-0.0231642	0.153625	0.992915	Null	0.000107244	0.0156841	0.999456	Null	0.00728315	0.0137546	0.71435	Null	-0.00356544	0.011749	0.910821	Null	0.00326266	0.00921208	0.916882	Null
smoking_status_f20116_0_0_Never|TNFRSF10B|finngen_R12_T2D_WIDE	smoking_status_f20116_0_0_Never	Smoking	TNFRSF10B	finngen_R12_T2D_WIDE	age_e11_first_reported_non_insulin_dependent_diabetes_mellitus_f130708_0_0	E11	B Biomarker	-0.138479	0.0290398	0.000113198	Tier1	0.0298691	0.0322288	0.837783	Null	0.00847984	0.0213116	0.994112	Null									-0.0134613	0.143816	0.988639	Null	-0.0218532	0.0309605	0.89693	Null	-0.15794	0.0426516	0.00647335	Tier1	-0.0370437	0.0414398	0.977443	Null									-0.0231642	0.153625	0.992915	Null	0.000107244	0.0156841	0.999456	Null	0.0391069	0.0110217	0.00168392	Tier1	-0.0114712	0.0112005	0.601795	Null	-0.0106849	0.0107787	0.705105	Null
time_spent_watching_television_tv_f1070_0_0|TNFRSF10B|finngen_R12_E4_OBESITY	time_spent_watching_television_tv_f1070_0_0	Exercise_Freq	TNFRSF10B	finngen_R12_E4_OBESITY	age_e66_first_reported_obesity_f130792_0_0	E66	E Disease-liability (D->P)	0.331247	0.0509511	4.57472e-08	Tier1	0.0287791	0.0578107	0.938353	Null	-0.0241175	0.0388185	0.979788	Null									-0.326665	0.0799908	0.00764125	Tier2	0.0548449	0.0245496	0.462521	Null	0.659772	0.109271	1.8062e-07	Tier1	-0.0504849	0.018345	0.336384	Null									-0.0169425	0.0201305	0.907668	Null	0.00883542	0.0118347	0.972536	Null	0.0984011	0.0175475	4.26298e-07	Tier1	-0.0163158	0.0190146	0.687997	Null	0.0398402	0.0103295	0.00347154	Tier1
time_spent_watching_television_tv_f1070_0_0|TNFRSF10B|finngen_R12_E4_OBESITYCAL	time_spent_watching_television_tv_f1070_0_0	Exercise_Freq	TNFRSF10B	finngen_R12_E4_OBESITYCAL	age_e66_first_reported_obesity_f130792_0_0	E66	C Exposure-marker	0.331247	0.0509511	4.57472e-08	Tier1	0.0287791	0.0578107	0.938353	Null	-0.0487772	0.0471417	0.945013	Null									-0.242037	0.0975292	0.271792	Null	0.0635569	0.0291587	0.464657	Null	0.782951	0.114433	1.41579e-09	Tier1	-0.0504849	0.018345	0.336384	Null									-0.0169425	0.0201305	0.907668	Null	0.00883542	0.0118347	0.972536	Null	0.104984	0.0246825	0.000142435	Suggestive	-0.0148536	0.0213892	0.765358	Null	0.0248395	0.0119624	0.234055	Null
time_spent_watching_television_tv_f1070_0_0|TNFRSF10B|finngen_R12_E4_OBESITYNAS	time_spent_watching_television_tv_f1070_0_0	Exercise_Freq	TNFRSF10B	finngen_R12_E4_OBESITYNAS	age_e66_first_reported_obesity_f130792_0_0	E66	C Exposure-marker	0.331247	0.0509511	4.57472e-08	Tier1	0.0287791	0.0578107	0.938353	Null	-0.0436741	0.0351517	0.912491	Null									-0.424351	0.11052	0.0145635	Tier2	0.0368233	0.0338705	0.827236	Null	0.59303	0.134248	0.000476562	Tier1	-0.0504849	0.018345	0.336384	Null									-0.0169425	0.0201305	0.907668	Null	0.00883542	0.0118347	0.972536	Null	0.101752	0.0183513	5.66402e-07	Suggestive	-0.0154787	0.0226376	0.770204	Null	0.0237813	0.0134057	0.346861	Null
time_spent_watching_television_tv_f1070_0_0|TNFRSF10B|finngen_R12_I9_HEARTFAIL	time_spent_watching_television_tv_f1070_0_0	Exercise_Freq	TNFRSF10B	finngen_R12_I9_HEARTFAIL	age_i50_first_reported_heart_failure_f131354_0_0	I50	C Exposure-marker	0.331247	0.0509511	4.57472e-08	Tier1	0.0287791	0.0578107	0.938353	Null	0.0400908	0.0249047	0.805054	Null									-0.0206161	0.156898	0.98351	Null	-0.0127454	0.0240302	0.937505	Null	0.282985	0.0744381	0.00457256	Tier1	-0.0504849	0.018345	0.336384	Null									-0.0169425	0.0201305	0.907668	Null	0.00883542	0.0118347	0.972536	Null	0.0463434	0.0365797	0.328593	Null	0.0419408	0.04217	0.617219	Null	-0.00012513	0.0175237	0.998284	Null
time_spent_watching_television_tv_f1070_0_0|TNFRSF10B|finngen_R12_I9_HEARTFAIL_AND_CHD	time_spent_watching_television_tv_f1070_0_0	Exercise_Freq	TNFRSF10B	finngen_R12_I9_HEARTFAIL_AND_CHD	age_i50_first_reported_heart_failure_f131354_0_0	I50	C Exposure-marker	0.331247	0.0509511	4.57472e-08	Tier1	0.0287791	0.0578107	0.938353	Null	-0.000337175	0.0361941	0.998182	Null									0.134102	0.275241	0.939451	Null	0.0460116	0.0349396	0.775397	Null	0.321194	0.0878083	0.00738664	Tier1	-0.0504849	0.018345	0.336384	Null									-0.0169425	0.0201305	0.907668	Null	0.00883542	0.0118347	0.972536	Null	0.0143584	0.0215286	0.636942	Null	0.0165602	0.0227466	0.750706	Null	-0.00594791	0.00711936	0.760479	Null
time_spent_watching_television_tv_f1070_0_0|TNFRSF10B|finngen_R12_M13_GOUT	time_spent_watching_television_tv_f1070_0_0	Exercise_Freq	TNFRSF10B	finngen_R12_M13_GOUT	age_m10_first_reported_gout_f131858_0_0	M10	C Exposure-marker	0.331247	0.0509511	4.57472e-08	Tier1	0.0287791	0.0578107	0.938353	Null	0.0123884	0.0410192	0.994112	Null									0.162408	0.295628	0.935417	Null	-0.0393161	0.0772207	0.941124	Null	0.374238	0.113407	0.020678	Tier1	-0.0504849	0.018345	0.336384	Null									-0.0169425	0.0201305	0.907668	Null	0.00883542	0.0118347	0.972536	Null	0.00728315	0.0137546	0.71435	Null	-0.00356544	0.011749	0.910821	Null	-0.00333416	0.0054071	0.840998	Null
time_spent_watching_television_tv_f1070_0_0|TNFRSF10B|finngen_R12_N14_CHRONKIDNEYDIS	time_spent_watching_television_tv_f1070_0_0	Exercise_Freq	TNFRSF10B	finngen_R12_N14_CHRONKIDNEYDIS	age_n18_first_reported_chronic_renal_failure_f132032_0_0	N18	C Exposure-marker	0.331247	0.0509511	4.57472e-08	Tier1	0.0287791	0.0578107	0.938353	Null	-0.0399409	0.0394389	0.951305	Null									0.712106	0.772468	0.843535	Null	0.0775034	0.0504013	0.717959	Null	0.294417	0.098194	0.0438148	Tier1	-0.0504849	0.018345	0.336384	Null									-0.0169425	0.0201305	0.907668	Null	0.00883542	0.0118347	0.972536	Null	0.126846	0.0579918	0.0658669	Null	-0.107649	0.0310702	0.00515068	Suggestive	0.0281599	0.0142318	0.270202	Null
time_spent_watching_television_tv_f1070_0_0|TNFRSF10B|finngen_R12_T2D	time_spent_watching_television_tv_f1070_0_0	Exercise_Freq	TNFRSF10B	finngen_R12_T2D	age_e11_first_reported_non_insulin_dependent_diabetes_mellitus_f130708_0_0	E11	B Biomarker	0.331247	0.0509511	4.57472e-08	Tier1	0.0287791	0.0578107	0.938353	Null	-0.00897102	0.0178624	0.994112	Null									-0.0936335	0.14134	0.911606	Null	-0.0198045	0.0220821	0.862694	Null	0.512343	0.0891709	9.96196e-07	Tier1	-0.0504849	0.018345	0.336384	Null									-0.0169425	0.0201305	0.907668	Null	0.00883542	0.0118347	0.972536	Null	0.0434339	0.0114414	0.000739285	Tier1	-0.00130209	0.0112823	0.966436	Null	0.0144031	0.00607835	0.152788	Null
time_spent_watching_television_tv_f1070_0_0|TNFRSF10B|finngen_R12_T2D_WIDE	time_spent_watching_television_tv_f1070_0_0	Exercise_Freq	TNFRSF10B	finngen_R12_T2D_WIDE	age_e11_first_reported_non_insulin_dependent_diabetes_mellitus_f130708_0_0	E11	B Biomarker	0.331247	0.0509511	4.57472e-08	Tier1	0.0287791	0.0578107	0.938353	Null	0.00847984	0.0213116	0.994112	Null									-0.0134613	0.143816	0.988639	Null	-0.0218532	0.0309605	0.89693	Null	0.550944	0.0956323	9.2775e-07	Tier1	-0.0504849	0.018345	0.336384	Null									-0.0169425	0.0201305	0.907668	Null	0.00883542	0.0118347	0.972536	Null	0.0391069	0.0110217	0.00168392	Tier1	-0.0114712	0.0112005	0.601795	Null	0.0138182	0.0059156	0.161391	Null
types_of_physical_activity_in_last_4_weeks_f6164_0_0.multi_None_of_the_above|TNFRSF10B|finngen_R12_E4_OBESITY	types_of_physical_activity_in_last_4_weeks_f6164_0_0.multi_None_of_the_above	Exercise_Freq	TNFRSF10B	finngen_R12_E4_OBESITY	age_e66_first_reported_obesity_f130792_0_0	E66	E Disease-liability (D->P)	0.145348	0.0973036	0.358535	Null	-0.0475395	0.181259	0.966457	Null	-0.0241175	0.0388185	0.979788	Null									-0.326665	0.0799908	0.00764125	Tier2	0.0548449	0.0245496	0.462521	Null	0.5107	0.121506	0.00105297	Tier1	-0.161856	0.0827108	0.716522	Null									-0.103608	0.118445	0.900476	Null	0.0519225	0.0311644	0.827106	Null	0.0984011	0.0175475	4.26298e-07	Tier1	-0.0163158	0.0190146	0.687997	Null	0.100396	0.0267009	0.00470307	Tier1
usual_walking_pace_f924_0_0|TNFRSF10B|finngen_R12_E4_OBESITY	usual_walking_pace_f924_0_0	Exercise_Freq	TNFRSF10B	finngen_R12_E4_OBESITY	age_e66_first_reported_obesity_f130792_0_0	E66	E Disease-liability (D->P)	-0.578014	0.118057	6.93039e-05	Suggestive	-0.0268379	0.109811	0.969123	Null	-0.0241175	0.0388185	0.979788	Null									-0.326665	0.0799908	0.00764125	Tier2	0.0548449	0.0245496	0.462521	Null	-2.33653	0.428792	4.23651e-06	Tier1	0.031321	0.0153377	0.69466	Null									-0.0192886	0.0168245	0.836814	Null	-0.0146338	0.00580731	0.497451	Null	0.0984011	0.0175475	4.26298e-07	Tier1	-0.0163158	0.0190146	0.687997	Null	-0.0621707	0.00651485	5.91903e-19	Tier1
usual_walking_pace_f924_0_0|TNFRSF10B|finngen_R12_T2D	usual_walking_pace_f924_0_0	Exercise_Freq	TNFRSF10B	finngen_R12_T2D	age_e11_first_reported_non_insulin_dependent_diabetes_mellitus_f130708_0_0	E11	E Disease-liability (D->P)	-0.578014	0.118057	6.93039e-05	Suggestive	-0.0268379	0.109811	0.969123	Null	-0.00897102	0.0178624	0.994112	Null									-0.0936335	0.14134	0.911606	Null	-0.0198045	0.0220821	0.862694	Null	-1.60702	0.293653	3.77111e-06	Tier1	0.031321	0.0153377	0.69466	Null									-0.0192886	0.0168245	0.836814	Null	-0.0146338	0.00580731	0.497451	Null	0.0434339	0.0114414	0.000739285	Tier1	-0.00130209	0.0112823	0.966436	Null	-0.0168955	0.00478521	0.00934564	Tier1
usual_walking_pace_f924_0_0|TNFRSF10B|finngen_R12_T2D_WIDE	usual_walking_pace_f924_0_0	Exercise_Freq	TNFRSF10B	finngen_R12_T2D_WIDE	age_e11_first_reported_non_insulin_dependent_diabetes_mellitus_f130708_0_0	E11	E Disease-liability (D->P)	-0.578014	0.118057	6.93039e-05	Suggestive	-0.0268379	0.109811	0.969123	Null	0.00847984	0.0213116	0.994112	Null									-0.0134613	0.143816	0.988639	Null	-0.0218532	0.0309605	0.89693	Null	-1.70064	0.304411	2.20882e-06	Tier1	0.031321	0.0153377	0.69466	Null									-0.0192886	0.0168245	0.836814	Null	-0.0146338	0.00580731	0.497451	Null	0.0391069	0.0110217	0.00168392	Tier1	-0.0114712	0.0112005	0.601795	Null	-0.016446	0.00490018	0.0155231	Tier1
time_spent_watching_television_tv_f1070_0_0|TNFRSF10C|finngen_R12_N14_CHRONKIDNEYDIS	time_spent_watching_television_tv_f1070_0_0	Exercise_Freq	TNFRSF10C	finngen_R12_N14_CHRONKIDNEYDIS	age_n18_first_reported_chronic_renal_failure_f132032_0_0	N18	C Exposure-marker	0.128031	0.041665	0.0217609	Tier1					-0.0508292	0.0475622	0.938	Null									-0.0454833	0.0402434	0.797967	Null					0.294417	0.098194	0.0438148	Tier1	-0.000271275	0.0121706	0.999288	Null									-0.00131555	0.00739232	0.991013	Null					-0.0155892	0.0565263	0.858424	Null					0.0281599	0.0142318	0.270202	Null
alcohol_drinker_status_f20117_0_0_Current|TNFRSF11A|finngen_R12_E4_OBESITY	alcohol_drinker_status_f20117_0_0_Current	Alcohol	TNFRSF11A	finngen_R12_E4_OBESITY	age_e66_first_reported_obesity_f130792_0_0	E66	E Disease-liability (D->P)	0.101391	0.143955	0.713599	Null					-0.0215354	0.0174682	0.912491	Null									0.0499989	0.064377	0.883604	Null					-0.0664642	0.177318	0.904723	Null	-0.0231982	0.0222845	0.960069	Null									-0.0542208	0.0427814	0.80717	Null					0.0839443	0.0184583	4.58022e-05	Tier1					-0.109466	0.0236957	0.000202289	Tier1
alcohol_drinker_status_f20117_0_0_Never|TNFRSF11A|finngen_R12_E4_OBESITY	alcohol_drinker_status_f20117_0_0_Never	Alcohol	TNFRSF11A	finngen_R12_E4_OBESITY	age_e66_first_reported_obesity_f130792_0_0	E66	E Disease-liability (D->P)	0.0460149	0.108217	0.83601	Null					-0.0215354	0.0174682	0.912491	Null									0.0499989	0.064377	0.883604	Null					0.106781	0.13356	0.775697	Null	0.0189122	0.0319653	0.998501	Null									0.0568949	0.0625669	0.896885	Null					0.0839443	0.0184583	4.58022e-05	Tier1					0.0965127	0.0277117	0.0107945	Tier1
alcohol_drinker_status_f20117_0_0_Previous|TNFRSF11A|finngen_R12_E4_OBESITY	alcohol_drinker_status_f20117_0_0_Previous	Alcohol	TNFRSF11A	finngen_R12_E4_OBESITY	age_e66_first_reported_obesity_f130792_0_0	E66	E Disease-liability (D->P)									-0.0215354	0.0174682	0.912491	Null									0.0499989	0.064377	0.883604	Null									0.0197015	0.0263309	0.99281	Null									0.0428053	0.0638098	0.938898	Null					0.0839443	0.0184583	4.58022e-05	Tier1					0.116182	0.0314255	0.00553449	Tier1
alcohol_intake_frequency_f1558_0_0|TNFRSF11A|finngen_R12_E4_OBESITY	alcohol_intake_frequency_f1558_0_0	Alcohol	TNFRSF11A	finngen_R12_E4_OBESITY	age_e66_first_reported_obesity_f130792_0_0	E66	E Disease-liability (D->P)	-0.347122	0.19076	0.238873	Null					-0.0215354	0.0174682	0.912491	Null									0.0499989	0.064377	0.883604	Null					-1.02627	0.361619	0.0639686	Null	-0.00494324	0.00772929	0.997594	Null									-0.0331146	0.0221949	0.746502	Null					0.0839443	0.0184583	4.58022e-05	Tier1					-0.0637299	0.0114976	2.5366e-06	Tier1
alcohol_intake_frequency_f1558_0_0|TNFRSF11A|finngen_R12_E4_OBESITYNAS	alcohol_intake_frequency_f1558_0_0	Alcohol	TNFRSF11A	finngen_R12_E4_OBESITYNAS	age_e66_first_reported_obesity_f130792_0_0	E66	E Disease-liability (D->P)	-0.347122	0.19076	0.238873	Null					-0.0126883	0.0241007	0.993113	Null									0.0766011	0.0864307	0.85347	Null					-1.22528	0.429725	0.0618303	Null	-0.00494324	0.00772929	0.997594	Null									-0.0331146	0.0221949	0.746502	Null					0.0846123	0.0188357	5.62838e-05	Tier1					-0.0582194	0.0122335	0.000109114	Tier1
alcohol_intake_frequency_f1558_0_0|TNFRSF11A|finngen_R12_T2D	alcohol_intake_frequency_f1558_0_0	Alcohol	TNFRSF11A	finngen_R12_T2D	age_e11_first_reported_non_insulin_dependent_diabetes_mellitus_f130708_0_0	E11	E Disease-liability (D->P)	-0.347122	0.19076	0.238873	Null					-0.0222127	0.0132023	0.78319	Null									-0.0549206	0.0656952	0.86935	Null					-0.586322	0.267878	0.206135	Null	-0.00494324	0.00772929	0.997594	Null									-0.0331146	0.0221949	0.746502	Null					0.0540327	0.0120292	5.62865e-05	Tier1					-0.0248776	0.00672112	0.00550628	Tier1
alcohol_intake_frequency_f1558_0_0|TNFRSF11A|finngen_R12_T2D_WIDE	alcohol_intake_frequency_f1558_0_0	Alcohol	TNFRSF11A	finngen_R12_T2D_WIDE	age_e11_first_reported_non_insulin_dependent_diabetes_mellitus_f130708_0_0	E11	E Disease-liability (D->P)	-0.347122	0.19076	0.238873	Null					-0.0147888	0.0202759	0.960948	Null									-0.073753	0.0876777	0.867516	Null					-0.68482	0.29134	0.160294	Null	-0.00494324	0.00772929	0.997594	Null									-0.0331146	0.0221949	0.746502	Null					0.0549435	0.0122544	5.80985e-05	Tier1					-0.0247527	0.00660779	0.00490528	Tier1
alcohol_intake_versus_10_years_previously_f1628_0_0|TNFRSF11A|finngen_R12_E4_OBESITY	alcohol_intake_versus_10_years_previously_f1628_0_0	Alcohol	TNFRSF11A	finngen_R12_E4_OBESITY	age_e66_first_reported_obesity_f130792_0_0	E66	E Disease-liability (D->P)	-0.174503	0.329066	0.79283	Null					-0.0215354	0.0174682	0.912491	Null									0.0499989	0.064377	0.883604	Null					-0.586062	0.472428	0.590967	Null	0.000255911	0.00443205	0.999288	Null									-0.0210764	0.0176672	0.823636	Null					0.0839443	0.0184583	4.58022e-05	Tier1					-0.0220256	0.00656081	0.0155231	Tier1
alcohol_intake_versus_10_years_previously_f1628_0_0|TNFRSF11A|finngen_R12_E4_OBESITYNAS	alcohol_intake_versus_10_years_previously_f1628_0_0	Alcohol	TNFRSF11A	finngen_R12_E4_OBESITYNAS	age_e66_first_reported_obesity_f130792_0_0	E66	E Disease-liability (D->P)	-0.174503	0.329066	0.79283	Null					-0.0126883	0.0241007	0.993113	Null									0.0766011	0.0864307	0.85347	Null					-1.04407	0.717384	0.496653	Null	0.000255911	0.00443205	0.999288	Null									-0.0210764	0.0176672	0.823636	Null					0.0846123	0.0188357	5.62838e-05	Tier1					-0.0182964	0.00447934	0.00160854	Tier1
alcohol_intake_versus_10_years_previously_f1628_0_0|TNFRSF11A|finngen_R12_T2D	alcohol_intake_versus_10_years_previously_f1628_0_0	Alcohol	TNFRSF11A	finngen_R12_T2D	age_e11_first_reported_non_insulin_dependent_diabetes_mellitus_f130708_0_0	E11	E Disease-liability (D->P)	-0.174503	0.329066	0.79283	Null					-0.0222127	0.0132023	0.78319	Null									-0.0549206	0.0656952	0.86935	Null					0.0731583	0.756753	0.97478	Null	0.000255911	0.00443205	0.999288	Null									-0.0210764	0.0176672	0.823636	Null					0.0540327	0.0120292	5.62865e-05	Tier1					-0.0148655	0.00411629	0.00721301	Tier1
alcohol_intake_versus_10_years_previously_f1628_0_0|TNFRSF11A|finngen_R12_T2D_WIDE	alcohol_intake_versus_10_years_previously_f1628_0_0	Alcohol	TNFRSF11A	finngen_R12_T2D_WIDE	age_e11_first_reported_non_insulin_dependent_diabetes_mellitus_f130708_0_0	E11	E Disease-liability (D->P)	-0.174503	0.329066	0.79283	Null					-0.0147888	0.0202759	0.960948	Null									-0.073753	0.0876777	0.867516	Null					0.111461	0.753805	0.962431	Null	0.000255911	0.00443205	0.999288	Null									-0.0210764	0.0176672	0.823636	Null					0.0549435	0.0122544	5.80985e-05	Tier1					-0.0162679	0.00362941	0.000357825	Tier1
average_total_household_income_before_tax_f738_0_0|TNFRSF11A|finngen_R12_E4_OBESITY	average_total_household_income_before_tax_f738_0_0	Deprivation_Indices	TNFRSF11A	finngen_R12_E4_OBESITY	age_e66_first_reported_obesity_f130792_0_0	E66	E Disease-liability (D->P)	-0.268466	0.117987	0.117099	Null					-0.0215354	0.0174682	0.912491	Null									0.0499989	0.064377	0.883604	Null					-0.943695	0.267883	0.0110075	Tier1	-0.00365873	0.00419214	0.978645	Null									0.044817	0.016366	0.338388	Null					0.0839443	0.0184583	4.58022e-05	Tier1					-0.030109	0.00772393	0.00299429	Tier1
bread_type_f1448_0_0_White|TNFRSF11A|finngen_R12_E4_OBESITY	bread_type_f1448_0_0_White	Diet_Weekly	TNFRSF11A	finngen_R12_E4_OBESITY	age_e66_first_reported_obesity_f130792_0_0	E66	E Disease-liability (D->P)	-0.0549308	0.0569708	0.594867	Null					-0.0215354	0.0174682	0.912491	Null									0.0499989	0.064377	0.883604	Null					-0.665396	0.315926	0.23455	Null	0.0290955	0.0153812	0.751458	Null									-0.093185	0.0487571	0.618474	Null					0.0839443	0.0184583	4.58022e-05	Tier1					-0.122821	0.0278633	0.000478251	Tier1
bread_type_f1448_0_0_White|TNFRSF11A|finngen_R12_E4_OBESITYNAS	bread_type_f1448_0_0_White	Diet_Weekly	TNFRSF11A	finngen_R12_E4_OBESITYNAS	age_e66_first_reported_obesity_f130792_0_0	E66	E Disease-liability (D->P)	-0.0549308	0.0569708	0.594867	Null					-0.0126883	0.0241007	0.993113	Null									0.0766011	0.0864307	0.85347	Null					-0.746025	0.379171	0.283034	Null	0.0290955	0.0153812	0.751458	Null									-0.093185	0.0487571	0.618474	Null					0.0846123	0.0188357	5.62838e-05	Tier1					-0.12896	0.0323497	0.00218946	Tier1
bread_type_f1448_0_0_Wholemeal_or_wholegrain|TNFRSF11A|finngen_R12_E4_OBESITY	bread_type_f1448_0_0_Wholemeal_or_wholegrain	Diet_Weekly	TNFRSF11A	finngen_R12_E4_OBESITY	age_e66_first_reported_obesity_f130792_0_0	E66	E Disease-liability (D->P)	0.0132453	0.0816368	0.94255	Null					-0.0215354	0.0174682	0.912491	Null									0.0499989	0.064377	0.883604	Null					0.464588	0.343276	0.541529	Null	-0.0133321	0.0127864	0.959816	Null									0.0796624	0.0394903	0.583009	Null					0.0839443	0.0184583	4.58022e-05	Tier1					0.105033	0.0225933	0.000177852	Tier1
bread_type_f1448_0_0_Wholemeal_or_wholegrain|TNFRSF11A|finngen_R12_E4_OBESITYNAS	bread_type_f1448_0_0_Wholemeal_or_wholegrain	Diet_Weekly	TNFRSF11A	finngen_R12_E4_OBESITYNAS	age_e66_first_reported_obesity_f130792_0_0	E66	E Disease-liability (D->P)	0.0132453	0.0816368	0.94255	Null					-0.0126883	0.0241007	0.993113	Null									0.0766011	0.0864307	0.85347	Null					0.671057	0.400309	0.402488	Null	-0.0133321	0.0127864	0.959816	Null									0.0796624	0.0394903	0.583009	Null					0.0846123	0.0188357	5.62838e-05	Tier1					0.108095	0.0283134	0.00398628	Tier1
cereal_type_f1468_0_0_Other_.e.g._Cornflakes._Frosties.|TNFRSF11A|finngen_R12_E4_OBESITY	cereal_type_f1468_0_0_Other_.e.g._Cornflakes._Frosties.	Diet_Weekly	TNFRSF11A	finngen_R12_E4_OBESITY	age_e66_first_reported_obesity_f130792_0_0	E66	E Disease-liability (D->P)	0.0350736	0.122296	0.896607	Null					-0.0215354	0.0174682	0.912491	Null									0.0499989	0.064377	0.883604	Null					-0.443338	0.514165	0.752929	Null	0.0383743	0.0135871	0.305325	Null									-0.0740585	0.034911	0.554862	Null					0.0839443	0.0184583	4.58022e-05	Tier1					-0.0861502	0.02513	0.0126979	Tier1
cereal_type_f1468_0_0_Other_.e.g._Cornflakes._Frosties.|TNFRSF11A|finngen_R12_E4_OBESITYNAS	cereal_type_f1468_0_0_Other_.e.g._Cornflakes._Frosties.	Diet_Weekly	TNFRSF11A	finngen_R12_E4_OBESITYNAS	age_e66_first_reported_obesity_f130792_0_0	E66	E Disease-liability (D->P)	0.0350736	0.122296	0.896607	Null					-0.0126883	0.0241007	0.993113	Null									0.0766011	0.0864307	0.85347	Null					-0.521689	0.586486	0.740777	Null	0.0383743	0.0135871	0.305325	Null									-0.0740585	0.034911	0.554862	Null					0.0846123	0.0188357	5.62838e-05	Tier1					-0.0958963	0.0305686	0.0283039	Tier1
crime_score_england_f26416_0_0|TNFRSF11A|finngen_R12_E4_OBESITY	crime_score_england_f26416_0_0	Deprivation_Indices	TNFRSF11A	finngen_R12_E4_OBESITY	age_e66_first_reported_obesity_f130792_0_0	E66	E Disease-liability (D->P)	1.01206	0.501251	0.177943	Null					-0.0215354	0.0174682	0.912491	Null									0.0499989	0.064377	0.883604	Null					-2.56624	1.22445	0.237978	Null	0.00514186	0.004933	0.959816	Null									0.00354903	0.0113901	0.982981	Null					0.0839443	0.0184583	4.58022e-05	Tier1					0.0241238	0.00645567	0.00501917	Tier1
education_score_england_f26414_0_0|TNFRSF11A|finngen_R12_E4_OBESITY	education_score_england_f26414_0_0	Deprivation_Indices	TNFRSF11A	finngen_R12_E4_OBESITY	age_e66_first_reported_obesity_f130792_0_0	E66	E Disease-liability (D->P)	0.205753	0.103921	0.188898	Null					-0.0215354	0.0174682	0.912491	Null									0.0499989	0.064377	0.883604	Null					0.716729	0.195203	0.0072003	Tier1	0.00664278	0.00492212	0.902118	Null									-0.0100797	0.0199102	0.957238	Null					0.0839443	0.0184583	4.58022e-05	Tier1					0.0388023	0.00858817	0.000305735	Tier1
education_score_england_f26414_0_0|TNFRSF11A|finngen_R12_E4_OBESITYNAS	education_score_england_f26414_0_0	Deprivation_Indices	TNFRSF11A	finngen_R12_E4_OBESITYNAS	age_e66_first_reported_obesity_f130792_0_0	E66	E Disease-liability (D->P)	0.205753	0.103921	0.188898	Null					-0.0126883	0.0241007	0.993113	Null									0.0766011	0.0864307	0.85347	Null					0.755472	0.241047	0.0322164	Tier1	0.00664278	0.00492212	0.902118	Null									-0.0100797	0.0199102	0.957238	Null					0.0846123	0.0188357	5.62838e-05	Tier1					0.0294999	0.00929922	0.0263149	Tier1
education_score_england_f26414_0_0|TNFRSF11A|finngen_R12_T2D_WIDE	education_score_england_f26414_0_0	Deprivation_Indices	TNFRSF11A	finngen_R12_T2D_WIDE	age_e11_first_reported_non_insulin_dependent_diabetes_mellitus_f130708_0_0	E11	E Disease-liability (D->P)	0.205753	0.103921	0.188898	Null					-0.0147888	0.0202759	0.960948	Null									-0.073753	0.0876777	0.867516	Null					0.583618	0.181828	0.0265665	Tier1	0.00664278	0.00492212	0.902118	Null									-0.0100797	0.0199102	0.957238	Null					0.0549435	0.0122544	5.80985e-05	Tier1					0.0160339	0.0052879	0.0364435	Tier1
employment_score_england_f26412_0_0|TNFRSF11A|finngen_R12_E4_OBESITY	employment_score_england_f26412_0_0	Deprivation_Indices	TNFRSF11A	finngen_R12_E4_OBESITY	age_e66_first_reported_obesity_f130792_0_0	E66	E Disease-liability (D->P)	0.566722	0.293488	0.203374	Null					-0.0215354	0.0174682	0.912491	Null									0.0499989	0.064377	0.883604	Null					1.12573	0.383485	0.0507317	Null	0.00518812	0.00442289	0.935298	Null									-0.00380486	0.0160117	0.990843	Null					0.0839443	0.0184583	4.58022e-05	Tier1					0.0303607	0.00685061	0.000432967	Tier1
employment_score_england_f26412_0_0|TNFRSF11A|finngen_R12_E4_OBESITYNAS	employment_score_england_f26412_0_0	Deprivation_Indices	TNFRSF11A	finngen_R12_E4_OBESITYNAS	age_e66_first_reported_obesity_f130792_0_0	E66	E Disease-liability (D->P)	0.566722	0.293488	0.203374	Null					-0.0126883	0.0241007	0.993113	Null									0.0766011	0.0864307	0.85347	Null					1.35204	0.657985	0.255286	Null	0.00518812	0.00442289	0.935298	Null									-0.00380486	0.0160117	0.990843	Null					0.0846123	0.0188357	5.62838e-05	Tier1					0.0233743	0.00776129	0.0380587	Tier1
frequency_of_stair_climbing_in_last_4_weeks_f943_0_0|TNFRSF11A|finngen_R12_E4_OBESITY	frequency_of_stair_climbing_in_last_4_weeks_f943_0_0	Exercise_Freq	TNFRSF11A	finngen_R12_E4_OBESITY	age_e66_first_reported_obesity_f130792_0_0	E66	E Disease-liability (D->P)	-0.136748	0.356207	0.854745	Null					-0.0215354	0.0174682	0.912491	Null									0.0499989	0.064377	0.883604	Null					-1.77317	1.06793	0.407613	Null	0.0051069	0.00510955	0.967117	Null									0.0153002	0.0147909	0.863816	Null					0.0839443	0.0184583	4.58022e-05	Tier1					-0.0386483	0.00664998	6.27364e-07	Tier1
frequency_of_stair_climbing_in_last_4_weeks_f943_0_0|TNFRSF11A|finngen_R12_E4_OBESITYNAS	frequency_of_stair_climbing_in_last_4_weeks_f943_0_0	Exercise_Freq	TNFRSF11A	finngen_R12_E4_OBESITYNAS	age_e66_first_reported_obesity_f130792_0_0	E66	E Disease-liability (D->P)	-0.136748	0.356207	0.854745	Null					-0.0126883	0.0241007	0.993113	Null									0.0766011	0.0864307	0.85347	Null					-2.16175	1.15457	0.321393	Null	0.0051069	0.00510955	0.967117	Null									0.0153002	0.0147909	0.863816	Null					0.0846123	0.0188357	5.62838e-05	Tier1					-0.0300371	0.00493197	1.23197e-07	Tier1
frequency_of_stair_climbing_in_last_4_weeks_f943_0_0|TNFRSF11A|finngen_R12_T2D	frequency_of_stair_climbing_in_last_4_weeks_f943_0_0	Exercise_Freq	TNFRSF11A	finngen_R12_T2D	age_e11_first_reported_non_insulin_dependent_diabetes_mellitus_f130708_0_0	E11	E Disease-liability (D->P)	-0.136748	0.356207	0.854745	Null					-0.0222127	0.0132023	0.78319	Null									-0.0549206	0.0656952	0.86935	Null					-1.72121	0.249735	1.06741e-09	Tier1	0.0051069	0.00510955	0.967117	Null									0.0153002	0.0147909	0.863816	Null					0.0540327	0.0120292	5.62865e-05	Tier1					-0.0151531	0.00431011	0.0096377	Tier1
frequency_of_stair_climbing_in_last_4_weeks_f943_0_0|TNFRSF11A|finngen_R12_T2D_WIDE	frequency_of_stair_climbing_in_last_4_weeks_f943_0_0	Exercise_Freq	TNFRSF11A	finngen_R12_T2D_WIDE	age_e11_first_reported_non_insulin_dependent_diabetes_mellitus_f130708_0_0	E11	E Disease-liability (D->P)	-0.136748	0.356207	0.854745	Null					-0.0147888	0.0202759	0.960948	Null									-0.073753	0.0876777	0.867516	Null					-1.83049	0.297609	9.53883e-08	Tier1	0.0051069	0.00510955	0.967117	Null									0.0153002	0.0147909	0.863816	Null					0.0549435	0.0122544	5.80985e-05	Tier1					-0.0145278	0.00390337	0.00519127	Tier1
health_score_england_f26413_0_0|TNFRSF11A|finngen_R12_E4_OBESITY	health_score_england_f26413_0_0	Deprivation_Indices	TNFRSF11A	finngen_R12_E4_OBESITY	age_e66_first_reported_obesity_f130792_0_0	E66	E Disease-liability (D->P)	0.132737	0.624749	0.924299	Null					-0.0215354	0.0174682	0.912491	Null									0.0499989	0.064377	0.883604	Null					-0.385246	0.777749	0.865889	Null	0.000322875	0.0041451	0.999288	Null									-0.00497788	0.0136062	0.975389	Null					0.0839443	0.0184583	4.58022e-05	Tier1					0.0224168	0.00619814	0.00710598	Tier1
income_score_england_f26411_0_0|TNFRSF11A|finngen_R12_E4_OBESITY	income_score_england_f26411_0_0	Deprivation_Indices	TNFRSF11A	finngen_R12_E4_OBESITY	age_e66_first_reported_obesity_f130792_0_0	E66	E Disease-liability (D->P)	0.737282	0.258827	0.0365809	Suggestive					-0.0215354	0.0174682	0.912491	Null									0.0499989	0.064377	0.883604	Null					0.983152	0.376897	0.103033	Null	0.00528958	0.0047592	0.949328	Null									-0.00114646	0.0149836	0.996183	Null					0.0839443	0.0184583	4.58022e-05	Tier1					0.03414	0.00769643	0.000429665	Tier1
index_of_multiple_deprivation_england_f26410_0_0|TNFRSF11A|finngen_R12_E4_OBESITY	index_of_multiple_deprivation_england_f26410_0_0	Deprivation_Indices	TNFRSF11A	finngen_R12_E4_OBESITY	age_e66_first_reported_obesity_f130792_0_0	E66	E Disease-liability (D->P)	0.424258	0.302689	0.396365	Null					-0.0215354	0.0174682	0.912491	Null									0.0499989	0.064377	0.883604	Null					0.4754	0.590434	0.772554	Null	0.00382396	0.00472562	0.985417	Null									6.27641e-05	0.0164315	0.999726	Null					0.0839443	0.0184583	4.58022e-05	Tier1					0.030785	0.00757122	0.00169868	Tier1
major_dietary_changes_in_the_last_5_years_f1538_0_0_No|TNFRSF11A|finngen_R12_E4_OBESITY	major_dietary_changes_in_the_last_5_years_f1538_0_0_No	Diet_Weekly	TNFRSF11A	finngen_R12_E4_OBESITY	age_e66_first_reported_obesity_f130792_0_0	E66	E Disease-liability (D->P)	-0.170984	0.110706	0.338139	Null					-0.0215354	0.0174682	0.912491	Null									0.0499989	0.064377	0.883604	Null					-1.12577	0.433575	0.105406	Null	0.00052273	0.0105257	0.999288	Null									-0.00420972	0.0240641	0.991013	Null					0.0839443	0.0184583	4.58022e-05	Tier1					-0.153922	0.016753	1.31582e-17	Tier1
major_dietary_changes_in_the_last_5_years_f1538_0_0_No|TNFRSF11A|finngen_R12_E4_OBESITYNAS	major_dietary_changes_in_the_last_5_years_f1538_0_0_No	Diet_Weekly	TNFRSF11A	finngen_R12_E4_OBESITYNAS	age_e66_first_reported_obesity_f130792_0_0	E66	E Disease-liability (D->P)	-0.170984	0.110706	0.338139	Null					-0.0126883	0.0241007	0.993113	Null									0.0766011	0.0864307	0.85347	Null					-1.4192	0.483975	0.0511044	Null	0.00052273	0.0105257	0.999288	Null									-0.00420972	0.0240641	0.991013	Null					0.0846123	0.0188357	5.62838e-05	Tier1					-0.134889	0.0169648	3.7529e-13	Tier1
major_dietary_changes_in_the_last_5_years_f1538_0_0_No|TNFRSF11A|finngen_R12_T2D	major_dietary_changes_in_the_last_5_years_f1538_0_0_No	Diet_Weekly	TNFRSF11A	finngen_R12_T2D	age_e11_first_reported_non_insulin_dependent_diabetes_mellitus_f130708_0_0	E11	E Disease-liability (D->P)	-0.170984	0.110706	0.338139	Null					-0.0222127	0.0132023	0.78319	Null									-0.0549206	0.0656952	0.86935	Null					-0.573397	0.32134	0.356304	Null	0.00052273	0.0105257	0.999288	Null									-0.00420972	0.0240641	0.991013	Null					0.0540327	0.0120292	5.62865e-05	Tier1					-0.108087	0.0106355	1.54844e-21	Tier1
major_dietary_changes_in_the_last_5_years_f1538_0_0_No|TNFRSF11A|finngen_R12_T2D_WIDE	major_dietary_changes_in_the_last_5_years_f1538_0_0_No	Diet_Weekly	TNFRSF11A	finngen_R12_T2D_WIDE	age_e11_first_reported_non_insulin_dependent_diabetes_mellitus_f130708_0_0	E11	E Disease-liability (D->P)	-0.170984	0.110706	0.338139	Null					-0.0147888	0.0202759	0.960948	Null									-0.073753	0.0876777	0.867516	Null					-0.549634	0.352701	0.452233	Null	0.00052273	0.0105257	0.999288	Null									-0.00420972	0.0240641	0.991013	Null					0.0549435	0.0122544	5.80985e-05	Tier1					-0.109829	0.0102537	6.40831e-24	Tier1
major_dietary_changes_in_the_last_5_years_f1538_0_0_Yes._because_of_illness|TNFRSF11A|finngen_R12_E4_OBESITY	major_dietary_changes_in_the_last_5_years_f1538_0_0_Yes._because_of_illness	Diet_Weekly	TNFRSF11A	finngen_R12_E4_OBESITY	age_e66_first_reported_obesity_f130792_0_0	E66	E Disease-liability (D->P)	0.0204617	0.0536559	0.856002	Null					-0.0215354	0.0174682	0.912491	Null									0.0499989	0.064377	0.883604	Null					-0.209366	0.143636	0.496138	Null	-0.00884869	0.0184179	0.998501	Null									-0.0628439	0.0573852	0.848921	Null					0.0839443	0.0184583	4.58022e-05	Tier1					0.133419	0.0230583	6.9216e-07	Tier1
major_dietary_changes_in_the_last_5_years_f1538_0_0_Yes._because_of_illness|TNFRSF11A|finngen_R12_E4_OBESITYNAS	major_dietary_changes_in_the_last_5_years_f1538_0_0_Yes._because_of_illness	Diet_Weekly	TNFRSF11A	finngen_R12_E4_OBESITYNAS	age_e66_first_reported_obesity_f130792_0_0	E66	E Disease-liability (D->P)	0.0204617	0.0536559	0.856002	Null					-0.0126883	0.0241007	0.993113	Null									0.0766011	0.0864307	0.85347	Null					-0.254861	0.184913	0.529469	Null	-0.00884869	0.0184179	0.998501	Null									-0.0628439	0.0573852	0.848921	Null					0.0846123	0.0188357	5.62838e-05	Tier1					0.0999956	0.0235532	0.000885452	Tier1
major_dietary_changes_in_the_last_5_years_f1538_0_0_Yes._because_of_illness|TNFRSF11A|finngen_R12_T2D	major_dietary_changes_in_the_last_5_years_f1538_0_0_Yes._because_of_illness	Diet_Weekly	TNFRSF11A	finngen_R12_T2D	age_e11_first_reported_non_insulin_dependent_diabetes_mellitus_f130708_0_0	E11	E Disease-liability (D->P)	0.0204617	0.0536559	0.856002	Null					-0.0222127	0.0132023	0.78319	Null									-0.0549206	0.0656952	0.86935	Null					1.49685	0.52028	0.0585413	Null	-0.00884869	0.0184179	0.998501	Null									-0.0628439	0.0573852	0.848921	Null					0.0540327	0.0120292	5.62865e-05	Tier1					0.254308	0.0149794	2.58199e-61	Tier1
major_dietary_changes_in_the_last_5_years_f1538_0_0_Yes._because_of_illness|TNFRSF11A|finngen_R12_T2D_WIDE	major_dietary_changes_in_the_last_5_years_f1538_0_0_Yes._because_of_illness	Diet_Weekly	TNFRSF11A	finngen_R12_T2D_WIDE	age_e11_first_reported_non_insulin_dependent_diabetes_mellitus_f130708_0_0	E11	E Disease-liability (D->P)	0.0204617	0.0536559	0.856002	Null					-0.0147888	0.0202759	0.960948	Null									-0.073753	0.0876777	0.867516	Null					1.60343	0.51119	0.0320489	Reverse	-0.00884869	0.0184179	0.998501	Null									-0.0628439	0.0573852	0.848921	Null					0.0549435	0.0122544	5.80985e-05	Tier1					0.247799	0.0145268	1.29769e-61	Tier1
nap_during_day_f1190_0_0|TNFRSF11A|finngen_R12_T2D	nap_during_day_f1190_0_0	Sleep	TNFRSF11A	finngen_R12_T2D	age_e11_first_reported_non_insulin_dependent_diabetes_mellitus_f130708_0_0	E11	E Disease-liability (D->P)	0.040483	0.0783873	0.798722	Null					-0.0222127	0.0132023	0.78319	Null									-0.0549206	0.0656952	0.86935	Null					0.358745	0.13014	0.0743919	Null	0.000944276	0.00446049	0.999288	Null									-0.00629992	0.0121702	0.95541	Null					0.0540327	0.0120292	5.62865e-05	Tier1					0.0121058	0.00405967	0.0402948	Tier1
oily_fish_intake_f1329_0_0|TNFRSF11A|finngen_R12_E4_OBESITY	oily_fish_intake_f1329_0_0	Diet_Weekly	TNFRSF11A	finngen_R12_E4_OBESITY	age_e66_first_reported_obesity_f130792_0_0	E66	E Disease-liability (D->P)	0.0675389	0.190892	0.868922	Null					-0.0215354	0.0174682	0.912491	Null									0.0499989	0.064377	0.883604	Null					0.359223	0.402744	0.739548	Null	-0.00438914	0.00737409	0.998501	Null									0.0573926	0.0272811	0.55836	Null					0.0839443	0.0184583	4.58022e-05	Tier1					0.0341648	0.00937462	0.00652891	Tier1
oily_fish_intake_f1329_0_0|TNFRSF11A|finngen_R12_E4_OBESITYNAS	oily_fish_intake_f1329_0_0	Diet_Weekly	TNFRSF11A	finngen_R12_E4_OBESITYNAS	age_e66_first_reported_obesity_f130792_0_0	E66	E Disease-liability (D->P)	0.0675389	0.190892	0.868922	Null					-0.0126883	0.0241007	0.993113	Null									0.0766011	0.0864307	0.85347	Null					0.472454	0.461321	0.682995	Null	-0.00438914	0.00737409	0.998501	Null									0.0573926	0.0272811	0.55836	Null					0.0846123	0.0188357	5.62838e-05	Tier1					0.0366435	0.0111274	0.0184462	Tier1
pack_years_of_smoking_f20161_0_0|TNFRSF11A|finngen_R12_AB1_OTHER_SEPSIS	pack_years_of_smoking_f20161_0_0	Smoking	TNFRSF11A	finngen_R12_AB1_OTHER_SEPSIS	age_a41_first_reported_other_septicaemia_f130070_0_0	A41	C Exposure-marker	0.236333	0.0684406	0.00828593	Tier1					-0.031125	0.0233662	0.897766	Null									-0.120868	0.0591117	0.449448	Null					0.474962	0.106441	0.000397456	Tier1	0.00516854	0.00356976	0.881439	Null									-0.0028158	0.0114523	0.98985	Null					0.185714	0.0723955	0.0280375	Suggestive					-0.0389097	0.0240128	0.415343	Null
pack_years_of_smoking_f20161_0_0|TNFRSF11A|finngen_R12_E4_OBESITY	pack_years_of_smoking_f20161_0_0	Smoking	TNFRSF11A	finngen_R12_E4_OBESITY	age_e66_first_reported_obesity_f130792_0_0	E66	E Disease-liability (D->P)	0.236333	0.0684406	0.00828593	Tier1					-0.0215354	0.0174682	0.912491	Null									0.0499989	0.064377	0.883604	Null					0.92956	0.168758	3.12872e-06	Tier1	0.00516854	0.00356976	0.881439	Null									-0.0028158	0.0114523	0.98985	Null					0.0839443	0.0184583	4.58022e-05	Tier1					0.0390864	0.00949617	0.00148045	Tier1
pack_years_of_smoking_f20161_0_0|TNFRSF11A|finngen_R12_E4_OBESITYCAL	pack_years_of_smoking_f20161_0_0	Smoking	TNFRSF11A	finngen_R12_E4_OBESITYCAL	age_e66_first_reported_obesity_f130792_0_0	E66	C Exposure-marker	0.236333	0.0684406	0.00828593	Tier1					-0.0174748	0.020484	0.952504	Null									0.0433742	0.0685197	0.922905	Null					0.926717	0.171913	5.45624e-06	Tier1	0.00516854	0.00356976	0.881439	Null									-0.0028158	0.0114523	0.98985	Null					0.093355	0.0250473	0.0009418	Suggestive					0.0464863	0.0114842	0.00180616	Tier1
pack_years_of_smoking_f20161_0_0|TNFRSF11A|finngen_R12_E4_OBESITYNAS	pack_years_of_smoking_f20161_0_0	Smoking	TNFRSF11A	finngen_R12_E4_OBESITYNAS	age_e66_first_reported_obesity_f130792_0_0	E66	E Disease-liability (D->P)	0.236333	0.0684406	0.00828593	Tier1					-0.0126883	0.0241007	0.993113	Null									0.0766011	0.0864307	0.85347	Null					1.1053	0.207526	7.4785e-06	Tier1	0.00516854	0.00356976	0.881439	Null									-0.0028158	0.0114523	0.98985	Null					0.0846123	0.0188357	5.62838e-05	Tier1					0.0431474	0.011603	0.00520655	Tier1
pack_years_of_smoking_f20161_0_0|TNFRSF11A|finngen_R12_I9_HEARTFAIL	pack_years_of_smoking_f20161_0_0	Smoking	TNFRSF11A	finngen_R12_I9_HEARTFAIL	age_i50_first_reported_heart_failure_f131354_0_0	I50	C Exposure-marker	0.236333	0.0684406	0.00828593	Tier1					0.0146407	0.0175527	0.952504	Null									0.0678479	0.0557733	0.773032	Null					0.450014	0.111991	0.00212741	Tier1	0.00516854	0.00356976	0.881439	Null									-0.0028158	0.0114523	0.98985	Null					0.0409348	0.0361091	0.39132	Null					0.00296243	0.0121913	0.942935	Null
pack_years_of_smoking_f20161_0_0|TNFRSF11A|finngen_R12_I9_HEARTFAIL_AND_HYPERTCARDIOM	pack_years_of_smoking_f20161_0_0	Smoking	TNFRSF11A	finngen_R12_I9_HEARTFAIL_AND_HYPERTCARDIOM	age_i50_first_reported_heart_failure_f131354_0_0	I50	C Exposure-marker	0.236333	0.0684406	0.00828593	Tier1					0.240366	0.125519	0.676799	Null									-0.0375384	0.382402	0.988639	Null					1.86568	0.584472	0.0279373	Tier1	0.00516854	0.00356976	0.881439	Null									-0.0028158	0.0114523	0.98985	Null					-0.00485204	0.0099625	0.740265	Null					0.00884362	0.0040299	0.191384	Null
pack_years_of_smoking_f20161_0_0|TNFRSF11A|finngen_R12_I9_HEARTFAIL_AND_OVERWEIGHT	pack_years_of_smoking_f20161_0_0	Smoking	TNFRSF11A	finngen_R12_I9_HEARTFAIL_AND_OVERWEIGHT	age_i50_first_reported_heart_failure_f131354_0_0	I50	C Exposure-marker	0.236333	0.0684406	0.00828593	Tier1					0.012504	0.0259393	0.994112	Null									0.0987865	0.0670506	0.681028	Null					0.415692	0.130767	0.0288219	Tier1	0.00516854	0.00356976	0.881439	Null									-0.0028158	0.0114523	0.98985	Null					0.034093	0.0397675	0.531478	Null					0.00161467	0.0134137	0.97192	Null
pack_years_of_smoking_f20161_0_0|TNFRSF11A|finngen_R12_J10_PLEUREFFUSION	pack_years_of_smoking_f20161_0_0	Smoking	TNFRSF11A	finngen_R12_J10_PLEUREFFUSION	age_j90_first_reported_pleural_effusion_not_elsewhere_classified_f131534_0_0	J90	C Exposure-marker	0.236333	0.0684406	0.00828593	Tier1					-0.0204477	0.0385522	0.993113	Null									-0.163222	0.101599	0.627582	Null					1.04615	0.184631	1.52713e-06	Tier1	0.00516854	0.00356976	0.881439	Null									-0.0028158	0.0114523	0.98985	Null
pack_years_of_smoking_f20161_0_0|TNFRSF11A|finngen_R12_J10_PNEUMONIA	pack_years_of_smoking_f20161_0_0	Smoking	TNFRSF11A	finngen_R12_J10_PNEUMONIA	age_j18_first_reported_pneumonia_organism_unspecified_f131456_0_0	J18	C Exposure-marker	0.236333	0.0684406	0.00828593	Tier1					-0.0172423	0.0118399	0.870125	Null									-0.0528672	0.0452454	0.789485	Null					0.534027	0.0756777	3.71212e-10	Tier1	0.00516854	0.00356976	0.881439	Null									-0.0028158	0.0114523	0.98985	Null					-0.0195753	0.0788356	0.872826	Null					0.115001	0.128479	0.739192	Null
pack_years_of_smoking_f20161_0_0|TNFRSF11A|finngen_R12_K11_DISLIVOTH	pack_years_of_smoking_f20161_0_0	Smoking	TNFRSF11A	finngen_R12_K11_DISLIVOTH	age_k76_first_reported_other_diseases_of_liver_f131670_0_0	K76	B Biomarker	0.236333	0.0684406	0.00828593	Tier1					0.0252684	0.0448027	0.984771	Null									-0.0341921	0.0942795	0.954908	Null					0.649394	0.160085	0.0018553	Tier1	0.00516854	0.00356976	0.881439	Null									-0.0028158	0.0114523	0.98985	Null					0.0599315	0.0213042	0.0147998	Tier1					-0.00416893	0.00971889	0.897869	Null
pack_years_of_smoking_f20161_0_0|TNFRSF11A|finngen_R12_T2D_WIDE	pack_years_of_smoking_f20161_0_0	Smoking	TNFRSF11A	finngen_R12_T2D_WIDE	age_e11_first_reported_non_insulin_dependent_diabetes_mellitus_f130708_0_0	E11	B Biomarker	0.236333	0.0684406	0.00828593	Tier1					-0.0147888	0.0202759	0.960948	Null									-0.073753	0.0876777	0.867516	Null					0.424169	0.128873	0.0211768	Tier1	0.00516854	0.00356976	0.881439	Null									-0.0028158	0.0114523	0.98985	Null					0.0549435	0.0122544	5.80985e-05	Tier1					0.00830186	0.0043344	0.290034	Null
time_spent_watching_television_tv_f1070_0_0|TNFRSF11A|finngen_R12_E4_OBESITY	time_spent_watching_television_tv_f1070_0_0	Exercise_Freq	TNFRSF11A	finngen_R12_E4_OBESITY	age_e66_first_reported_obesity_f130792_0_0	E66	E Disease-liability (D->P)	0.26154	0.0519675	4.01452e-05	Tier1					-0.0215354	0.0174682	0.912491	Null									0.0499989	0.064377	0.883604	Null					0.659772	0.109271	1.8062e-07	Tier1	-0.00385686	0.0057519	0.996344	Null									-0.0239609	0.0210556	0.837093	Null					0.0839443	0.0184583	4.58022e-05	Tier1					0.0398402	0.0103295	0.00347154	Tier1
time_spent_watching_television_tv_f1070_0_0|TNFRSF11A|finngen_R12_E4_OBESITYCAL	time_spent_watching_television_tv_f1070_0_0	Exercise_Freq	TNFRSF11A	finngen_R12_E4_OBESITYCAL	age_e66_first_reported_obesity_f130792_0_0	E66	C Exposure-marker	0.26154	0.0519675	4.01452e-05	Tier1					-0.0174748	0.020484	0.952504	Null									0.0433742	0.0685197	0.922905	Null					0.782951	0.114433	1.41579e-09	Tier1	-0.00385686	0.0057519	0.996344	Null									-0.0239609	0.0210556	0.837093	Null					0.093355	0.0250473	0.0009418	Suggestive					0.0248395	0.0119624	0.234055	Null
time_spent_watching_television_tv_f1070_0_0|TNFRSF11A|finngen_R12_E4_OBESITYNAS	time_spent_watching_television_tv_f1070_0_0	Exercise_Freq	TNFRSF11A	finngen_R12_E4_OBESITYNAS	age_e66_first_reported_obesity_f130792_0_0	E66	B Biomarker	0.26154	0.0519675	4.01452e-05	Tier1					-0.0126883	0.0241007	0.993113	Null									0.0766011	0.0864307	0.85347	Null					0.59303	0.134248	0.000476562	Tier1	-0.00385686	0.0057519	0.996344	Null									-0.0239609	0.0210556	0.837093	Null					0.0846123	0.0188357	5.62838e-05	Tier1					0.0237813	0.0134057	0.346861	Null
time_spent_watching_television_tv_f1070_0_0|TNFRSF11A|finngen_R12_I9_HEARTFAIL	time_spent_watching_television_tv_f1070_0_0	Exercise_Freq	TNFRSF11A	finngen_R12_I9_HEARTFAIL	age_i50_first_reported_heart_failure_f131354_0_0	I50	C Exposure-marker	0.26154	0.0519675	4.01452e-05	Tier1					0.0146407	0.0175527	0.952504	Null									0.0678479	0.0557733	0.773032	Null					0.282985	0.0744381	0.00457256	Tier1	-0.00385686	0.0057519	0.996344	Null									-0.0239609	0.0210556	0.837093	Null					0.0409348	0.0361091	0.39132	Null					-0.00012513	0.0175237	0.998284	Null
time_spent_watching_television_tv_f1070_0_0|TNFRSF11A|finngen_R12_I9_HEARTFAIL_AND_CHD	time_spent_watching_television_tv_f1070_0_0	Exercise_Freq	TNFRSF11A	finngen_R12_I9_HEARTFAIL_AND_CHD	age_i50_first_reported_heart_failure_f131354_0_0	I50	C Exposure-marker	0.26154	0.0519675	4.01452e-05	Tier1					-0.0254579	0.0340455	0.959094	Null									0.040026	0.0808423	0.939451	Null					0.321194	0.0878083	0.00738664	Tier1	-0.00385686	0.0057519	0.996344	Null									-0.0239609	0.0210556	0.837093	Null					0.00867987	0.0172325	0.730811	Null					-0.00594791	0.00711936	0.760479	Null
time_spent_watching_television_tv_f1070_0_0|TNFRSF11A|finngen_R12_M13_GOUT	time_spent_watching_television_tv_f1070_0_0	Exercise_Freq	TNFRSF11A	finngen_R12_M13_GOUT	age_m10_first_reported_gout_f131858_0_0	M10	C Exposure-marker	0.26154	0.0519675	4.01452e-05	Tier1					0.0124275	0.0331568	0.994112	Null									0.0112127	0.107702	0.987663	Null					0.374238	0.113407	0.020678	Tier1	-0.00385686	0.0057519	0.996344	Null									-0.0239609	0.0210556	0.837093	Null					-0.00843514	0.0147317	0.691139	Null					-0.00333416	0.0054071	0.840998	Null
time_spent_watching_television_tv_f1070_0_0|TNFRSF11A|finngen_R12_N14_CHRONKIDNEYDIS	time_spent_watching_television_tv_f1070_0_0	Exercise_Freq	TNFRSF11A	finngen_R12_N14_CHRONKIDNEYDIS	age_n18_first_reported_chronic_renal_failure_f132032_0_0	N18	C Exposure-marker	0.26154	0.0519675	4.01452e-05	Tier1					0.0447108	0.0270977	0.790684	Null									0.259437	0.281869	0.843932	Null					0.294417	0.098194	0.0438148	Tier1	-0.00385686	0.0057519	0.996344	Null									-0.0239609	0.0210556	0.837093	Null					0.209397	0.0270587	1.34834e-12	Reverse					0.0281599	0.0142318	0.270202	Null
time_spent_watching_television_tv_f1070_0_0|TNFRSF11A|finngen_R12_T2D	time_spent_watching_television_tv_f1070_0_0	Exercise_Freq	TNFRSF11A	finngen_R12_T2D	age_e11_first_reported_non_insulin_dependent_diabetes_mellitus_f130708_0_0	E11	B Biomarker	0.26154	0.0519675	4.01452e-05	Tier1					-0.0222127	0.0132023	0.78319	Null									-0.0549206	0.0656952	0.86935	Null					0.512343	0.0891709	9.96196e-07	Tier1	-0.00385686	0.0057519	0.996344	Null									-0.0239609	0.0210556	0.837093	Null					0.0540327	0.0120292	5.62865e-05	Tier1					0.0144031	0.00607835	0.152788	Null
time_spent_watching_television_tv_f1070_0_0|TNFRSF11A|finngen_R12_T2D_WIDE	time_spent_watching_television_tv_f1070_0_0	Exercise_Freq	TNFRSF11A	finngen_R12_T2D_WIDE	age_e11_first_reported_non_insulin_dependent_diabetes_mellitus_f130708_0_0	E11	B Biomarker	0.26154	0.0519675	4.01452e-05	Tier1					-0.0147888	0.0202759	0.960948	Null									-0.073753	0.0876777	0.867516	Null					0.550944	0.0956323	9.2775e-07	Tier1	-0.00385686	0.0057519	0.996344	Null									-0.0239609	0.0210556	0.837093	Null					0.0549435	0.0122544	5.80985e-05	Tier1					0.0138182	0.0059156	0.161391	Null
types_of_physical_activity_in_last_4_weeks_f6164_0_0.multi_Heavy_DIY_.eg._weeding._lawn_mowing._carpentry._digging.|TNFRSF11A|finngen_R12_E4_OBESITY	types_of_physical_activity_in_last_4_weeks_f6164_0_0.multi_Heavy_DIY_.eg._weeding._lawn_mowing._carpentry._digging.	Exercise_Freq	TNFRSF11A	finngen_R12_E4_OBESITY	age_e66_first_reported_obesity_f130792_0_0	E66	E Disease-liability (D->P)	-0.107075	0.0841493	0.453328	Null					-0.0215354	0.0174682	0.912491	Null									0.0499989	0.064377	0.883604	Null					-0.5482	0.178835	0.0372616	Tier1	-0.00622925	0.0102245	0.998501	Null									0.0292202	0.0354738	0.910546	Null					0.0839443	0.0184583	4.58022e-05	Tier1					-0.0613941	0.014894	0.00145514	Tier1
types_of_physical_activity_in_last_4_weeks_f6164_0_0.multi_Heavy_DIY_.eg._weeding._lawn_mowing._carpentry._digging.|TNFRSF11A|finngen_R12_E4_OBESITYNAS	types_of_physical_activity_in_last_4_weeks_f6164_0_0.multi_Heavy_DIY_.eg._weeding._lawn_mowing._carpentry._digging.	Exercise_Freq	TNFRSF11A	finngen_R12_E4_OBESITYNAS	age_e66_first_reported_obesity_f130792_0_0	E66	E Disease-liability (D->P)	-0.107075	0.0841493	0.453328	Null					-0.0126883	0.0241007	0.993113	Null									0.0766011	0.0864307	0.85347	Null					-0.728082	0.206309	0.0108521	Tier1	-0.00622925	0.0102245	0.998501	Null									0.0292202	0.0354738	0.910546	Null					0.0846123	0.0188357	5.62838e-05	Tier1					-0.0697951	0.0159903	0.000559082	Tier1
types_of_physical_activity_in_last_4_weeks_f6164_0_0.multi_None_of_the_above|TNFRSF11A|finngen_R12_E4_OBESITY	types_of_physical_activity_in_last_4_weeks_f6164_0_0.multi_None_of_the_above	Exercise_Freq	TNFRSF11A	finngen_R12_E4_OBESITY	age_e66_first_reported_obesity_f130792_0_0	E66	E Disease-liability (D->P)	0.201504	0.0960461	0.157599	Null					-0.0215354	0.0174682	0.912491	Null									0.0499989	0.064377	0.883604	Null					0.5107	0.121506	0.00105297	Tier1	0.0403341	0.0201121	0.699382	Null									-0.121264	0.0562593	0.542069	Null					0.0839443	0.0184583	4.58022e-05	Tier1					0.100396	0.0267009	0.00470307	Tier1
types_of_physical_activity_in_last_4_weeks_f6164_0_0.multi_Strenuous_sports|TNFRSF11A|finngen_R12_K11_DISLIVOTH	types_of_physical_activity_in_last_4_weeks_f6164_0_0.multi_Strenuous_sports	Exercise_Freq	TNFRSF11A	finngen_R12_K11_DISLIVOTH	age_k76_first_reported_other_diseases_of_liver_f131670_0_0	K76	E Disease-liability (D->P)	-0.0852928	0.0945514	0.622259	Null					0.0252684	0.0448027	0.984771	Null									-0.0341921	0.0942795	0.954908	Null					-0.480032	0.177828	0.0841405	Null	-0.0329819	0.0232143	0.891625	Null									0.0841879	0.0604027	0.774555	Null					0.0599315	0.0213042	0.0147998	Tier1					-0.087372	0.023792	0.00595715	Tier1
usual_walking_pace_f924_0_0|TNFRSF11A|finngen_R12_E4_OBESITY	usual_walking_pace_f924_0_0	Exercise_Freq	TNFRSF11A	finngen_R12_E4_OBESITY	age_e66_first_reported_obesity_f130792_0_0	E66	E Disease-liability (D->P)	-0.460102	0.14314	0.0154543	Suggestive					-0.0215354	0.0174682	0.912491	Null									0.0499989	0.064377	0.883604	Null					-2.33653	0.428792	4.23651e-06	Tier1	0.00494363	0.00419155	0.935298	Null									0.0410792	0.0161687	0.403727	Null					0.0839443	0.0184583	4.58022e-05	Tier1					-0.0621707	0.00651485	5.91903e-19	Tier1
usual_walking_pace_f924_0_0|TNFRSF11A|finngen_R12_E4_OBESITYNAS	usual_walking_pace_f924_0_0	Exercise_Freq	TNFRSF11A	finngen_R12_E4_OBESITYNAS	age_e66_first_reported_obesity_f130792_0_0	E66	E Disease-liability (D->P)	-0.460102	0.14314	0.0154543	Suggestive					-0.0126883	0.0241007	0.993113	Null									0.0766011	0.0864307	0.85347	Null					-2.76109	0.51135	5.26478e-06	Tier1	0.00494363	0.00419155	0.935298	Null									0.0410792	0.0161687	0.403727	Null					0.0846123	0.0188357	5.62838e-05	Tier1					-0.0560607	0.00884098	2.70304e-08	Tier1
usual_walking_pace_f924_0_0|TNFRSF11A|finngen_R12_T2D	usual_walking_pace_f924_0_0	Exercise_Freq	TNFRSF11A	finngen_R12_T2D	age_e11_first_reported_non_insulin_dependent_diabetes_mellitus_f130708_0_0	E11	E Disease-liability (D->P)	-0.460102	0.14314	0.0154543	Suggestive					-0.0222127	0.0132023	0.78319	Null									-0.0549206	0.0656952	0.86935	Null					-1.60702	0.293653	3.77111e-06	Tier1	0.00494363	0.00419155	0.935298	Null									0.0410792	0.0161687	0.403727	Null					0.0540327	0.0120292	5.62865e-05	Tier1					-0.0168955	0.00478521	0.00934564	Tier1
usual_walking_pace_f924_0_0|TNFRSF11A|finngen_R12_T2D_WIDE	usual_walking_pace_f924_0_0	Exercise_Freq	TNFRSF11A	finngen_R12_T2D_WIDE	age_e11_first_reported_non_insulin_dependent_diabetes_mellitus_f130708_0_0	E11	E Disease-liability (D->P)	-0.460102	0.14314	0.0154543	Suggestive					-0.0147888	0.0202759	0.960948	Null									-0.073753	0.0876777	0.867516	Null					-1.70064	0.304411	2.20882e-06	Tier1	0.00494363	0.00419155	0.935298	Null									0.0410792	0.0161687	0.403727	Null					0.0549435	0.0122544	5.80985e-05	Tier1					-0.016446	0.00490018	0.0155231	Tier1
pack_years_of_smoking_f20161_0_0|TNFRSF11B|finngen_R12_I9_HEARTFAIL	pack_years_of_smoking_f20161_0_0	Smoking	TNFRSF11B	finngen_R12_I9_HEARTFAIL	age_i50_first_reported_heart_failure_f131354_0_0	I50	C Exposure-marker	0.271741	0.0746558	0.00497675	Tier1	-0.00334047	0.0813654	0.995652	Null	-0.0486845	0.0365322	0.897766	Null			-0.0784878	0.0519853	0.779421	Null			-0.0248828	0.0336974	0.893184	Null	-0.0552666	0.0426901	0.782451	Null	0.450014	0.111991	0.00212741	Tier1	0.000978519	0.00982034	0.999288	Null						Null			-0.00697378	0.00798917	0.900759	Null	-0.0140964	0.00803358	0.803488	Null	0.0182417	0.0516648	0.815167	Null	0.00748971	0.0403119	0.94857	Null	0.00296243	0.0121913	0.942935	Null
pack_years_of_smoking_f20161_0_0|TNFRSF11B|finngen_R12_I9_HEARTFAIL_AND_HYPERTCARDIOM	pack_years_of_smoking_f20161_0_0	Smoking	TNFRSF11B	finngen_R12_I9_HEARTFAIL_AND_HYPERTCARDIOM	age_i50_first_reported_heart_failure_f131354_0_0	I50	C Exposure-marker	0.271741	0.0746558	0.00497675	Tier1	-0.00334047	0.0813654	0.995652	Null							0.436025	0.382294	0.927991	Null			-0.0708721	0.218817	0.958734	Null	-0.247507	0.24135	0.831779	Null	1.86568	0.584472	0.0279373	Tier1	0.000978519	0.00982034	0.999288	Null						Null			-0.00697378	0.00798917	0.900759	Null	-0.0140964	0.00803358	0.803488	Null	0.00198989	0.0102086	0.899891	Null	0.0119722	0.0127412	0.645568	Null	0.00884362	0.0040299	0.191384	Null
pack_years_of_smoking_f20161_0_0|TNFRSF11B|finngen_R12_I9_HEARTFAIL_AND_OVERWEIGHT	pack_years_of_smoking_f20161_0_0	Smoking	TNFRSF11B	finngen_R12_I9_HEARTFAIL_AND_OVERWEIGHT	age_i50_first_reported_heart_failure_f131354_0_0	I50	C Exposure-marker	0.271741	0.0746558	0.00497675	Tier1	-0.00334047	0.0813654	0.995652	Null	-0.059828	0.0479509	0.912491	Null			-0.079478	0.0682166	0.917225	Null			-0.0204505	0.0404624	0.939355	Null	0.0179754	0.0539414	0.968694	Null	0.415692	0.130767	0.0288219	Tier1	0.000978519	0.00982034	0.999288	Null						Null			-0.00697378	0.00798917	0.900759	Null	-0.0140964	0.00803358	0.803488	Null	0.0406879	0.0443377	0.500063	Null	-0.00676886	0.0414865	0.952966	Null	0.00161467	0.0134137	0.97192	Null
pack_years_of_smoking_f20161_0_0|TNFRSF11B|finngen_R12_T2D_WIDE	pack_years_of_smoking_f20161_0_0	Smoking	TNFRSF11B	finngen_R12_T2D_WIDE	age_e11_first_reported_non_insulin_dependent_diabetes_mellitus_f130708_0_0	E11	C Exposure-marker	0.271741	0.0746558	0.00497675	Tier1	-0.00334047	0.0813654	0.995652	Null	0.0428186	0.050076	0.952504	Null			0.0326429	0.0658746	0.990183	Null			-0.0513776	0.0499509	0.820938	Null	-0.0623664	0.0640521	0.845893	Null	0.424169	0.128873	0.0211768	Tier1	0.000978519	0.00982034	0.999288	Null						Null			-0.00697378	0.00798917	0.900759	Null	-0.0140964	0.00803358	0.803488	Null	0.0112328	0.0117856	0.48239	Null	-0.00452288	0.0131556	0.901213	Null	0.00830186	0.0043344	0.290034	Null
time_spent_watching_television_tv_f1070_0_0|TNFRSF11B|finngen_R12_I9_HEARTFAIL	time_spent_watching_television_tv_f1070_0_0	Exercise_Freq	TNFRSF11B	finngen_R12_I9_HEARTFAIL	age_i50_first_reported_heart_failure_f131354_0_0	I50	C Exposure-marker	0.158364	0.0584348	0.0495636	Tier1	-0.0278579	0.0626414	0.946826	Null	-0.0486845	0.0365322	0.897766	Null			-0.0784878	0.0519853	0.779421	Null			-0.0248828	0.0336974	0.893184	Null	-0.0552666	0.0426901	0.782451	Null	0.282985	0.0744381	0.00457256	Tier1	-0.0252421	0.00916584	0.335684	Null						Null			0.00861018	0.0101068	0.906955	Null	-0.00354844	0.0113289	0.993481	Null	0.0182417	0.0516648	0.815167	Null	0.00748971	0.0403119	0.94857	Null	-0.00012513	0.0175237	0.998284	Null
time_spent_watching_television_tv_f1070_0_0|TNFRSF11B|finngen_R12_I9_HEARTFAIL_AND_CHD	time_spent_watching_television_tv_f1070_0_0	Exercise_Freq	TNFRSF11B	finngen_R12_I9_HEARTFAIL_AND_CHD	age_i50_first_reported_heart_failure_f131354_0_0	I50	C Exposure-marker	0.158364	0.0584348	0.0495636	Tier1	-0.0278579	0.0626414	0.946826	Null	-0.0076213	0.0531156	0.994112	Null			-0.0370202	0.0756351	0.990183	Null			0.0140271	0.0683476	0.975635	Null	-0.0826723	0.0811981	0.834714	Null	0.321194	0.0878083	0.00738664	Tier1	-0.0252421	0.00916584	0.335684	Null						Null			0.00861018	0.0101068	0.906955	Null	-0.00354844	0.0113289	0.993481	Null	0.0475657	0.027583	0.160742	Null	0.00934862	0.0213718	0.871383	Null	-0.00594791	0.00711936	0.760479	Null
time_spent_watching_television_tv_f1070_0_0|TNFRSF11B|finngen_R12_N14_CHRONKIDNEYDIS	time_spent_watching_television_tv_f1070_0_0	Exercise_Freq	TNFRSF11B	finngen_R12_N14_CHRONKIDNEYDIS	age_n18_first_reported_chronic_renal_failure_f132032_0_0	N18	C Exposure-marker	0.158364	0.0584348	0.0495636	Tier1	-0.0278579	0.0626414	0.946826	Null	-0.0305971	0.0577262	0.993113	Null			-0.152596	0.0821698	0.629455	Null			-0.0246537	0.0461084	0.935717	Null	-0.133826	0.0523452	0.337424	Null	0.294417	0.098194	0.0438148	Tier1	-0.0252421	0.00916584	0.335684	Null						Null			0.00861018	0.0101068	0.906955	Null	-0.00354844	0.0113289	0.993481	Null	-0.0168051	0.0487226	0.819957	Null	-0.0755533	0.0345372	0.126801	Null	0.0281599	0.0142318	0.270202	Null
time_spent_watching_television_tv_f1070_0_0|TNFRSF11B|finngen_R12_T2D	time_spent_watching_television_tv_f1070_0_0	Exercise_Freq	TNFRSF11B	finngen_R12_T2D	age_e11_first_reported_non_insulin_dependent_diabetes_mellitus_f130708_0_0	E11	C Exposure-marker	0.158364	0.0584348	0.0495636	Tier1	-0.0278579	0.0626414	0.946826	Null	0.0598154	0.0280121	0.587548	Null			0.0763015	0.037257	0.530605	Null			-0.0449414	0.0516219	0.861353	Null	-0.0669411	0.0683021	0.845893	Null	0.512343	0.0891709	9.96196e-07	Tier1	-0.0252421	0.00916584	0.335684	Null						Null			0.00861018	0.0101068	0.906955	Null	-0.00354844	0.0113289	0.993481	Null	0.0115264	0.0138677	0.547419	Null	-0.00232371	0.014219	0.952966	Null	0.0144031	0.00607835	0.152788	Null
time_spent_watching_television_tv_f1070_0_0|TNFRSF11B|finngen_R12_T2D_WIDE	time_spent_watching_television_tv_f1070_0_0	Exercise_Freq	TNFRSF11B	finngen_R12_T2D_WIDE	age_e11_first_reported_non_insulin_dependent_diabetes_mellitus_f130708_0_0	E11	C Exposure-marker	0.158364	0.0584348	0.0495636	Tier1	-0.0278579	0.0626414	0.946826	Null	0.0428186	0.050076	0.952504	Null			0.0326429	0.0658746	0.990183	Null			-0.0513776	0.0499509	0.820938	Null	-0.0623664	0.0640521	0.845893	Null	0.550944	0.0956323	9.2775e-07	Tier1	-0.0252421	0.00916584	0.335684	Null						Null			0.00861018	0.0101068	0.906955	Null	-0.00354844	0.0113289	0.993481	Null	0.0112328	0.0117856	0.48239	Null	-0.00452288	0.0131556	0.901213	Null	0.0138182	0.0059156	0.161391	Null
alcohol_drinker_status_f20117_0_0_Current|TNFRSF12A|finngen_R12_E4_OBESITY	alcohol_drinker_status_f20117_0_0_Current	Alcohol	TNFRSF12A	finngen_R12_E4_OBESITY	age_e66_first_reported_obesity_f130792_0_0	E66	E Disease-liability (D->P)	0.302778	0.152635	0.187754	Null	-0.0539882	0.166304	0.962068	Null	-0.0591717	0.1967	0.994112	Null									-0.0415614	0.0513082	0.876475	Null				Null	-0.0664642	0.177318	0.904723	Null	0.193252	0.155634	0.924154	Null									0.0866032	0.06024	0.761606	Null	-0.0414504	0.106515	0.993412	Null	0.0617658	0.0188384	0.00396492	Tier1	-0.0102286	0.0168635	0.802449	Null	-0.109466	0.0236957	0.000202289	Tier1
alcohol_intake_frequency_f1558_0_0|TNFRSF12A|finngen_R12_E4_OBESITY	alcohol_intake_frequency_f1558_0_0	Alcohol	TNFRSF12A	finngen_R12_E4_OBESITY	age_e66_first_reported_obesity_f130792_0_0	E66	E Disease-liability (D->P)	-0.327548	0.100195	0.0133415	Tier1	0.0748652	0.0810832	0.838442	Null	-0.0591717	0.1967	0.994112	Null									-0.0415614	0.0513082	0.876475	Null				Null	-1.02627	0.361619	0.0639686	Null	0.0545935	0.0275943	0.711193	Null									0.0171938	0.0245543	0.937697	Null	0.0120607	0.0238235	0.98848	Null	0.0617658	0.0188384	0.00396492	Tier1	-0.0102286	0.0168635	0.802449	Null	-0.0637299	0.0114976	2.5366e-06	Tier1
alcohol_intake_frequency_f1558_0_0|TNFRSF12A|finngen_R12_E4_OBESITYCAL	alcohol_intake_frequency_f1558_0_0	Alcohol	TNFRSF12A	finngen_R12_E4_OBESITYCAL	age_e66_first_reported_obesity_f130792_0_0	E66	E Disease-liability (D->P)	-0.327548	0.100195	0.0133415	Tier1	0.0748652	0.0810832	0.838442	Null	-0.0654407	0.13529	0.994112	Null									-0.0638661	0.0486014	0.74525	Null				Null	-1.02607	0.35755	0.0597477	Null	0.0545935	0.0275943	0.711193	Null									0.0171938	0.0245543	0.937697	Null	0.0120607	0.0238235	0.98848	Null	0.0735087	0.0230232	0.00509582	Tier1	-0.0284034	0.0196327	0.399929	Null	-0.0600204	0.0137223	0.000547555	Tier1
alcohol_intake_frequency_f1558_0_0|TNFRSF12A|finngen_R12_E4_OBESITYNAS	alcohol_intake_frequency_f1558_0_0	Alcohol	TNFRSF12A	finngen_R12_E4_OBESITYNAS	age_e66_first_reported_obesity_f130792_0_0	E66	E Disease-liability (D->P)	-0.327548	0.100195	0.0133415	Tier1	0.0748652	0.0810832	0.838442	Null	-0.0324211	0.3758	0.994112	Null									-0.000419499	0.078856	0.998421	Null				Null	-1.22528	0.429725	0.0618303	Null	0.0545935	0.0275943	0.711193	Null									0.0171938	0.0245543	0.937697	Null	0.0120607	0.0238235	0.98848	Null	0.0605666	0.0186265	0.00429604	Tier1	-0.0243212	0.0195974	0.501384	Null	-0.0582194	0.0122335	0.000109114	Tier1
alcohol_intake_frequency_f1558_0_0|TNFRSF12A|finngen_R12_T2D	alcohol_intake_frequency_f1558_0_0	Alcohol	TNFRSF12A	finngen_R12_T2D	age_e11_first_reported_non_insulin_dependent_diabetes_mellitus_f130708_0_0	E11	E Disease-liability (D->P)	-0.327548	0.100195	0.0133415	Tier1	0.0748652	0.0810832	0.838442	Null	-0.0680891	0.100892	0.970419	Null									0.0012917	0.0667451	0.998421	Null				Null	-0.586322	0.267878	0.206135	Null	0.0545935	0.0275943	0.711193	Null									0.0171938	0.0245543	0.937697	Null	0.0120607	0.0238235	0.98848	Null	0.0533936	0.0125089	0.000134455	Tier1	-0.00489299	0.0108888	0.866008	Null	-0.0248776	0.00672112	0.00550628	Tier1
alcohol_intake_frequency_f1558_0_0|TNFRSF12A|finngen_R12_T2D_WIDE	alcohol_intake_frequency_f1558_0_0	Alcohol	TNFRSF12A	finngen_R12_T2D_WIDE	age_e11_first_reported_non_insulin_dependent_diabetes_mellitus_f130708_0_0	E11	E Disease-liability (D->P)	-0.327548	0.100195	0.0133415	Tier1	0.0748652	0.0810832	0.838442	Null	-0.109626	0.121399	0.952504	Null									-0.0554987	0.0536413	0.819002	Null				Null	-0.68482	0.29134	0.160294	Null	0.0545935	0.0275943	0.711193	Null									0.0171938	0.0245543	0.937697	Null	0.0120607	0.0238235	0.98848	Null	0.0444338	0.0126819	0.00194979	Tier1	-0.0104548	0.0109308	0.637028	Null	-0.0247527	0.00660779	0.00490528	Tier1
average_total_household_income_before_tax_f738_0_0|TNFRSF12A|finngen_R12_E4_OBESITY	average_total_household_income_before_tax_f738_0_0	Deprivation_Indices	TNFRSF12A	finngen_R12_E4_OBESITY	age_e66_first_reported_obesity_f130792_0_0	E66	E Disease-liability (D->P)	-0.199632	0.103216	0.202579	Null	0.134396	0.109664	0.756592	Null	-0.0591717	0.1967	0.994112	Null									-0.0415614	0.0513082	0.876475	Null				Null	-0.943695	0.267883	0.0110075	Tier1	0.025169	0.0245132	0.961611	Null									0.0205256	0.0107726	0.620031	Null	0.0048526	0.0240944	0.995798	Null	0.0617658	0.0188384	0.00396492	Tier1	-0.0102286	0.0168635	0.802449	Null	-0.030109	0.00772393	0.00299429	Tier1
average_total_household_income_before_tax_f738_0_0|TNFRSF12A|finngen_R12_E4_OBESITYCAL	average_total_household_income_before_tax_f738_0_0	Deprivation_Indices	TNFRSF12A	finngen_R12_E4_OBESITYCAL	age_e66_first_reported_obesity_f130792_0_0	E66	E Disease-liability (D->P)	-0.199632	0.103216	0.202579	Null	0.134396	0.109664	0.756592	Null	-0.0654407	0.13529	0.994112	Null									-0.0638661	0.0486014	0.74525	Null				Null	-1.00995	0.277639	0.00775418	Tier1	0.025169	0.0245132	0.961611	Null									0.0205256	0.0107726	0.620031	Null	0.0048526	0.0240944	0.995798	Null	0.0735087	0.0230232	0.00509582	Tier1	-0.0284034	0.0196327	0.399929	Null	-0.026959	0.00673876	0.00208801	Tier1
bread_type_f1448_0_0_White|TNFRSF12A|finngen_R12_E4_OBESITY	bread_type_f1448_0_0_White	Diet_Weekly	TNFRSF12A	finngen_R12_E4_OBESITY	age_e66_first_reported_obesity_f130792_0_0	E66	E Disease-liability (D->P)	-0.0591594	0.0652309	0.61984	Null	-0.0289673	0.0631452	0.946651	Null	-0.0591717	0.1967	0.994112	Null									-0.0415614	0.0513082	0.876475	Null				Null	-0.665396	0.315926	0.23455	Null	-0.0315524	0.162255	0.999288	Null									-0.0131356	0.0637022	0.991013	Null	-0.0824604	0.0657291	0.89952	Null	0.0617658	0.0188384	0.00396492	Tier1	-0.0102286	0.0168635	0.802449	Null	-0.122821	0.0278633	0.000478251	Tier1
bread_type_f1448_0_0_White|TNFRSF12A|finngen_R12_E4_OBESITYCAL	bread_type_f1448_0_0_White	Diet_Weekly	TNFRSF12A	finngen_R12_E4_OBESITYCAL	age_e66_first_reported_obesity_f130792_0_0	E66	E Disease-liability (D->P)	-0.0591594	0.0652309	0.61984	Null	-0.0289673	0.0631452	0.946651	Null	-0.0654407	0.13529	0.994112	Null									-0.0638661	0.0486014	0.74525	Null				Null	-0.653139	0.312709	0.240668	Null	-0.0315524	0.162255	0.999288	Null									-0.0131356	0.0637022	0.991013	Null	-0.0824604	0.0657291	0.89952	Null	0.0735087	0.0230232	0.00509582	Tier1	-0.0284034	0.0196327	0.399929	Null	-0.150619	0.0366731	0.00149844	Tier1
bread_type_f1448_0_0_White|TNFRSF12A|finngen_R12_E4_OBESITYNAS	bread_type_f1448_0_0_White	Diet_Weekly	TNFRSF12A	finngen_R12_E4_OBESITYNAS	age_e66_first_reported_obesity_f130792_0_0	E66	E Disease-liability (D->P)	-0.0591594	0.0652309	0.61984	Null	-0.0289673	0.0631452	0.946651	Null	-0.0324211	0.3758	0.994112	Null									-0.000419499	0.078856	0.998421	Null				Null	-0.746025	0.379171	0.283034	Null	-0.0315524	0.162255	0.999288	Null									-0.0131356	0.0637022	0.991013	Null	-0.0824604	0.0657291	0.89952	Null	0.0605666	0.0186265	0.00429604	Tier1	-0.0243212	0.0195974	0.501384	Null	-0.12896	0.0323497	0.00218946	Tier1
bread_type_f1448_0_0_Wholemeal_or_wholegrain|TNFRSF12A|finngen_R12_E4_OBESITY	bread_type_f1448_0_0_Wholemeal_or_wholegrain	Diet_Weekly	TNFRSF12A	finngen_R12_E4_OBESITY	age_e66_first_reported_obesity_f130792_0_0	E66	E Disease-liability (D->P)	0.0237522	0.0745097	0.883013	Null	-0.0633975	0.0688349	0.838998	Null	-0.0591717	0.1967	0.994112	Null									-0.0415614	0.0513082	0.876475	Null				Null	0.464588	0.343276	0.541529	Null	-0.0398239	0.120148	0.998501	Null									0.0209386	0.0523513	0.971603	Null	0.0729123	0.0582527	0.89952	Null	0.0617658	0.0188384	0.00396492	Tier1	-0.0102286	0.0168635	0.802449	Null	0.105033	0.0225933	0.000177852	Tier1
bread_type_f1448_0_0_Wholemeal_or_wholegrain|TNFRSF12A|finngen_R12_E4_OBESITYCAL	bread_type_f1448_0_0_Wholemeal_or_wholegrain	Diet_Weekly	TNFRSF12A	finngen_R12_E4_OBESITYCAL	age_e66_first_reported_obesity_f130792_0_0	E66	E Disease-liability (D->P)	0.0237522	0.0745097	0.883013	Null	-0.0633975	0.0688349	0.838998	Null	-0.0654407	0.13529	0.994112	Null									-0.0638661	0.0486014	0.74525	Null				Null	0.385086	0.343996	0.640875	Null	-0.0398239	0.120148	0.998501	Null									0.0209386	0.0523513	0.971603	Null	0.0729123	0.0582527	0.89952	Null	0.0735087	0.0230232	0.00509582	Tier1	-0.0284034	0.0196327	0.399929	Null	0.120363	0.03103	0.0032177	Tier1
bread_type_f1448_0_0_Wholemeal_or_wholegrain|TNFRSF12A|finngen_R12_E4_OBESITYNAS	bread_type_f1448_0_0_Wholemeal_or_wholegrain	Diet_Weekly	TNFRSF12A	finngen_R12_E4_OBESITYNAS	age_e66_first_reported_obesity_f130792_0_0	E66	E Disease-liability (D->P)	0.0237522	0.0745097	0.883013	Null	-0.0633975	0.0688349	0.838998	Null	-0.0324211	0.3758	0.994112	Null									-0.000419499	0.078856	0.998421	Null				Null	0.671057	0.400309	0.402488	Null	-0.0398239	0.120148	0.998501	Null									0.0209386	0.0523513	0.971603	Null	0.0729123	0.0582527	0.89952	Null	0.0605666	0.0186265	0.00429604	Tier1	-0.0243212	0.0195974	0.501384	Null	0.108095	0.0283134	0.00398628	Tier1
cereal_type_f1468_0_0_Other_.e.g._Cornflakes._Frosties.|TNFRSF12A|finngen_R12_E4_OBESITY	cereal_type_f1468_0_0_Other_.e.g._Cornflakes._Frosties.	Diet_Weekly	TNFRSF12A	finngen_R12_E4_OBESITY	age_e66_first_reported_obesity_f130792_0_0	E66	E Disease-liability (D->P)	-0.0113527	0.079283	0.950715	Null	0.0868121	0.0864939	0.82239	Null	-0.0591717	0.1967	0.994112	Null									-0.0415614	0.0513082	0.876475	Null				Null	-0.443338	0.514165	0.752929	Null	-0.0118937	0.0895047	0.999288	Null									7.366e-05	0.0620189	0.999726	Null	-0.0470634	0.078011	0.982514	Null	0.0617658	0.0188384	0.00396492	Tier1	-0.0102286	0.0168635	0.802449	Null	-0.0861502	0.02513	0.0126979	Tier1
cereal_type_f1468_0_0_Other_.e.g._Cornflakes._Frosties.|TNFRSF12A|finngen_R12_E4_OBESITYCAL	cereal_type_f1468_0_0_Other_.e.g._Cornflakes._Frosties.	Diet_Weekly	TNFRSF12A	finngen_R12_E4_OBESITYCAL	age_e66_first_reported_obesity_f130792_0_0	E66	E Disease-liability (D->P)	-0.0113527	0.079283	0.950715	Null	0.0868121	0.0864939	0.82239	Null	-0.0654407	0.13529	0.994112	Null									-0.0638661	0.0486014	0.74525	Null				Null	-0.371528	0.530375	0.807705	Null	-0.0118937	0.0895047	0.999288	Null									7.366e-05	0.0620189	0.999726	Null	-0.0470634	0.078011	0.982514	Null	0.0735087	0.0230232	0.00509582	Tier1	-0.0284034	0.0196327	0.399929	Null	-0.107336	0.0350936	0.0341028	Tier1
cereal_type_f1468_0_0_Other_.e.g._Cornflakes._Frosties.|TNFRSF12A|finngen_R12_E4_OBESITYNAS	cereal_type_f1468_0_0_Other_.e.g._Cornflakes._Frosties.	Diet_Weekly	TNFRSF12A	finngen_R12_E4_OBESITYNAS	age_e66_first_reported_obesity_f130792_0_0	E66	E Disease-liability (D->P)	-0.0113527	0.079283	0.950715	Null	0.0868121	0.0864939	0.82239	Null	-0.0324211	0.3758	0.994112	Null									-0.000419499	0.078856	0.998421	Null				Null	-0.521689	0.586486	0.740777	Null	-0.0118937	0.0895047	0.999288	Null									7.366e-05	0.0620189	0.999726	Null	-0.0470634	0.078011	0.982514	Null	0.0605666	0.0186265	0.00429604	Tier1	-0.0243212	0.0195974	0.501384	Null	-0.0958963	0.0305686	0.0283039	Tier1
daytime_dozing_sleeping_f1220_0_0|TNFRSF12A|finngen_R12_E4_OBESITY	daytime_dozing_sleeping_f1220_0_0	Sleep	TNFRSF12A	finngen_R12_E4_OBESITY	age_e66_first_reported_obesity_f130792_0_0	E66	E Disease-liability (D->P)	0.456221	0.165578	0.0449668	Tier1	0.327342	0.186725	0.568755	Null	-0.0591717	0.1967	0.994112	Null									-0.0415614	0.0513082	0.876475	Null				Null	0.844219	0.327881	0.110214	Null	-0.00176298	0.035868	0.999288	Null									0.00563163	0.00790451	0.935078	Null	0.00358156	0.0186169	0.996395	Null	0.0617658	0.0188384	0.00396492	Tier1	-0.0102286	0.0168635	0.802449	Null	0.0168347	0.00500173	0.0152759	Tier1
daytime_dozing_sleeping_f1220_0_0|TNFRSF12A|finngen_R12_I9_AF	daytime_dozing_sleeping_f1220_0_0	Sleep	TNFRSF12A	finngen_R12_I9_AF	age_i48_first_reported_atrial_fibrillation_and_flutter_f131350_0_0	I48	C Exposure-marker	0.456221	0.165578	0.0449668	Tier1	0.327342	0.186725	0.568755	Null													0.0785434	0.134904	0.932571	Null				Null	0.817901	0.272955	0.0438212	Tier1	-0.00176298	0.035868	0.999288	Null									0.00563163	0.00790451	0.935078	Null	0.00358156	0.0186169	0.996395	Null	0.0191611	0.0124722	0.219585	Null	-0.00791389	0.0104045	0.736492	Null	-0.000955783	0.00251988	0.905337	Null
daytime_dozing_sleeping_f1220_0_0|TNFRSF12A|finngen_R12_I9_HEARTFAIL_AND_CHD	daytime_dozing_sleeping_f1220_0_0	Sleep	TNFRSF12A	finngen_R12_I9_HEARTFAIL_AND_CHD	age_i50_first_reported_heart_failure_f131354_0_0	I50	C Exposure-marker	0.456221	0.165578	0.0449668	Tier1	0.327342	0.186725	0.568755	Null	-0.28064	0.125292	0.516321	Null									-0.03673	0.200477	0.977603	Null				Null	0.88306	0.291564	0.0404804	Tier1	-0.00176298	0.035868	0.999288	Null									0.00563163	0.00790451	0.935078	Null	0.00358156	0.0186169	0.996395	Null	0.0445448	0.0308992	0.255054	Null	-0.00402998	0.0206448	0.94584	Null	-0.00116262	0.00452292	0.94109	Null
education_score_england_f26414_0_0|TNFRSF12A|finngen_R12_E4_OBESITY	education_score_england_f26414_0_0	Deprivation_Indices	TNFRSF12A	finngen_R12_E4_OBESITY	age_e66_first_reported_obesity_f130792_0_0	E66	E Disease-liability (D->P)	0.321935	0.09423	0.00915655	Tier1	-0.0540964	0.104668	0.93471	Null	-0.0591717	0.1967	0.994112	Null									-0.0415614	0.0513082	0.876475	Null				Null	0.716729	0.195203	0.0072003	Tier1	-0.0312903	0.0514917	0.998501	Null									0.0003845	0.0118143	0.99795	Null	-0.0466226	0.0282994	0.827106	Null	0.0617658	0.0188384	0.00396492	Tier1	-0.0102286	0.0168635	0.802449	Null	0.0388023	0.00858817	0.000305735	Tier1
education_score_england_f26414_0_0|TNFRSF12A|finngen_R12_E4_OBESITYCAL	education_score_england_f26414_0_0	Deprivation_Indices	TNFRSF12A	finngen_R12_E4_OBESITYCAL	age_e66_first_reported_obesity_f130792_0_0	E66	E Disease-liability (D->P)	0.321935	0.09423	0.00915655	Tier1	-0.0540964	0.104668	0.93471	Null	-0.0654407	0.13529	0.994112	Null									-0.0638661	0.0486014	0.74525	Null				Null	0.719013	0.215321	0.018423	Tier1	-0.0312903	0.0514917	0.998501	Null									0.0003845	0.0118143	0.99795	Null	-0.0466226	0.0282994	0.827106	Null	0.0735087	0.0230232	0.00509582	Tier1	-0.0284034	0.0196327	0.399929	Null	0.0372802	0.00985728	0.00436324	Tier1
education_score_england_f26414_0_0|TNFRSF12A|finngen_R12_E4_OBESITYNAS	education_score_england_f26414_0_0	Deprivation_Indices	TNFRSF12A	finngen_R12_E4_OBESITYNAS	age_e66_first_reported_obesity_f130792_0_0	E66	E Disease-liability (D->P)	0.321935	0.09423	0.00915655	Tier1	-0.0540964	0.104668	0.93471	Null	-0.0324211	0.3758	0.994112	Null									-0.000419499	0.078856	0.998421	Null				Null	0.755472	0.241047	0.0322164	Tier1	-0.0312903	0.0514917	0.998501	Null									0.0003845	0.0118143	0.99795	Null	-0.0466226	0.0282994	0.827106	Null	0.0605666	0.0186265	0.00429604	Tier1	-0.0243212	0.0195974	0.501384	Null	0.0294999	0.00929922	0.0263149	Tier1
education_score_england_f26414_0_0|TNFRSF12A|finngen_R12_I9_HEARTFAIL_AND_CHD	education_score_england_f26414_0_0	Deprivation_Indices	TNFRSF12A	finngen_R12_I9_HEARTFAIL_AND_CHD	age_i50_first_reported_heart_failure_f131354_0_0	I50	C Exposure-marker	0.321935	0.09423	0.00915655	Tier1	-0.0540964	0.104668	0.93471	Null	-0.28064	0.125292	0.516321	Null									-0.03673	0.200477	0.977603	Null				Null	0.596008	0.200475	0.046228	Tier1	-0.0312903	0.0514917	0.998501	Null									0.0003845	0.0118143	0.99795	Null	-0.0466226	0.0282994	0.827106	Null	0.0445448	0.0308992	0.255054	Null	-0.00402998	0.0206448	0.94584	Null	-0.0041138	0.0118657	0.920265	Null
education_score_england_f26414_0_0|TNFRSF12A|finngen_R12_J10_PNEUMONIA	education_score_england_f26414_0_0	Deprivation_Indices	TNFRSF12A	finngen_R12_J10_PNEUMONIA	age_j18_first_reported_pneumonia_organism_unspecified_f131456_0_0	J18	C Exposure-marker	0.321935	0.09423	0.00915655	Tier1	-0.0540964	0.104668	0.93471	Null	-0.0458301	0.0596269	0.959094	Null									0.0448353	0.0379217	0.785064	Null				Null	0.271067	0.0786607	0.014028	Tier1	-0.0312903	0.0514917	0.998501	Null									0.0003845	0.0118143	0.99795	Null	-0.0466226	0.0282994	0.827106	Null	0.0643024	0.140743	0.755875	Null	0.0369403	0.0788575	0.858334	Null	0.0384633	0.0297203	0.563237	Null
education_score_england_f26414_0_0|TNFRSF12A|finngen_R12_N14_ACUTERENFAIL	education_score_england_f26414_0_0	Deprivation_Indices	TNFRSF12A	finngen_R12_N14_ACUTERENFAIL	age_n17_first_reported_acute_renal_failure_f132030_0_0	N17	C Exposure-marker	0.321935	0.09423	0.00915655	Tier1	-0.0540964	0.104668	0.93471	Null	-0.13724	0.274625	0.994112	Null									0.0766675	0.194107	0.949356	Null				Null	0.720032	0.239282	0.0426645	Tier1	-0.0312903	0.0514917	0.998501	Null									0.0003845	0.0118143	0.99795	Null	-0.0466226	0.0282994	0.827106	Null	0.358154	0.0754226	2.02111e-05	Suggestive	0.0239916	0.0820802	0.91423	Null				Null
education_score_england_f26414_0_0|TNFRSF12A|finngen_R12_T2D_WIDE	education_score_england_f26414_0_0	Deprivation_Indices	TNFRSF12A	finngen_R12_T2D_WIDE	age_e11_first_reported_non_insulin_dependent_diabetes_mellitus_f130708_0_0	E11	E Disease-liability (D->P)	0.321935	0.09423	0.00915655	Tier1	-0.0540964	0.104668	0.93471	Null	-0.109626	0.121399	0.952504	Null									-0.0554987	0.0536413	0.819002	Null				Null	0.583618	0.181828	0.0265665	Tier1	-0.0312903	0.0514917	0.998501	Null									0.0003845	0.0118143	0.99795	Null	-0.0466226	0.0282994	0.827106	Null	0.0444338	0.0126819	0.00194979	Tier1	-0.0104548	0.0109308	0.637028	Null	0.0160339	0.0052879	0.0364435	Tier1
employment_score_england_f26412_0_0|TNFRSF12A|finngen_R12_E4_OBESITY	employment_score_england_f26412_0_0	Deprivation_Indices	TNFRSF12A	finngen_R12_E4_OBESITY	age_e66_first_reported_obesity_f130792_0_0	E66	E Disease-liability (D->P)	0.554928	0.249233	0.126907	Null	0.0772726	0.331986	0.969956	Null	-0.0591717	0.1967	0.994112	Null									-0.0415614	0.0513082	0.876475	Null				Null	1.12573	0.383485	0.0507317	Null	-0.0237103	0.0411317	0.998501	Null									0.00514053	0.0112253	0.966546	Null	-0.0187831	0.0254218	0.974826	Null	0.0617658	0.0188384	0.00396492	Tier1	-0.0102286	0.0168635	0.802449	Null	0.0303607	0.00685061	0.000432967	Tier1
employment_score_england_f26412_0_0|TNFRSF12A|finngen_R12_E4_OBESITYCAL	employment_score_england_f26412_0_0	Deprivation_Indices	TNFRSF12A	finngen_R12_E4_OBESITYCAL	age_e66_first_reported_obesity_f130792_0_0	E66	E Disease-liability (D->P)	0.554928	0.249233	0.126907	Null	0.0772726	0.331986	0.969956	Null	-0.0654407	0.13529	0.994112	Null									-0.0638661	0.0486014	0.74525	Null				Null	1.23396	0.396434	0.0340669	Tier1	-0.0237103	0.0411317	0.998501	Null									0.00514053	0.0112253	0.966546	Null	-0.0187831	0.0254218	0.974826	Null	0.0735087	0.0230232	0.00509582	Tier1	-0.0284034	0.0196327	0.399929	Null	0.0280408	0.00812307	0.0119026	Tier1
employment_score_england_f26412_0_0|TNFRSF12A|finngen_R12_E4_OBESITYNAS	employment_score_england_f26412_0_0	Deprivation_Indices	TNFRSF12A	finngen_R12_E4_OBESITYNAS	age_e66_first_reported_obesity_f130792_0_0	E66	E Disease-liability (D->P)	0.554928	0.249233	0.126907	Null	0.0772726	0.331986	0.969956	Null	-0.0324211	0.3758	0.994112	Null									-0.000419499	0.078856	0.998421	Null				Null	1.35204	0.657985	0.255286	Null	-0.0237103	0.0411317	0.998501	Null									0.00514053	0.0112253	0.966546	Null	-0.0187831	0.0254218	0.974826	Null	0.0605666	0.0186265	0.00429604	Tier1	-0.0243212	0.0195974	0.501384	Null	0.0233743	0.00776129	0.0380587	Tier1
frequency_of_stair_climbing_in_last_4_weeks_f943_0_0|TNFRSF12A|finngen_R12_E4_OBESITY	frequency_of_stair_climbing_in_last_4_weeks_f943_0_0	Exercise_Freq	TNFRSF12A	finngen_R12_E4_OBESITY	age_e66_first_reported_obesity_f130792_0_0	E66	E Disease-liability (D->P)	-0.203379	0.384212	0.792998	Null	-0.159071	0.318498	0.938095	Null	-0.0591717	0.1967	0.994112	Null									-0.0415614	0.0513082	0.876475	Null				Null	-1.77317	1.06793	0.407613	Null	0.011536	0.0260318	0.998501	Null									0.00921053	0.0106848	0.904705	Null	0.0220977	0.0255721	0.961043	Null	0.0617658	0.0188384	0.00396492	Tier1	-0.0102286	0.0168635	0.802449	Null	-0.0386483	0.00664998	6.27364e-07	Tier1
frequency_of_stair_climbing_in_last_4_weeks_f943_0_0|TNFRSF12A|finngen_R12_E4_OBESITYCAL	frequency_of_stair_climbing_in_last_4_weeks_f943_0_0	Exercise_Freq	TNFRSF12A	finngen_R12_E4_OBESITYCAL	age_e66_first_reported_obesity_f130792_0_0	E66	E Disease-liability (D->P)	-0.203379	0.384212	0.792998	Null	-0.159071	0.318498	0.938095	Null	-0.0654407	0.13529	0.994112	Null									-0.0638661	0.0486014	0.74525	Null				Null	-1.91147	1.12856	0.396158	Null	0.011536	0.0260318	0.998501	Null									0.00921053	0.0106848	0.904705	Null	0.0220977	0.0255721	0.961043	Null	0.0735087	0.0230232	0.00509582	Tier1	-0.0284034	0.0196327	0.399929	Null	-0.038403	0.00662109	6.57034e-07	Tier1
frequency_of_stair_climbing_in_last_4_weeks_f943_0_0|TNFRSF12A|finngen_R12_E4_OBESITYNAS	frequency_of_stair_climbing_in_last_4_weeks_f943_0_0	Exercise_Freq	TNFRSF12A	finngen_R12_E4_OBESITYNAS	age_e66_first_reported_obesity_f130792_0_0	E66	E Disease-liability (D->P)	-0.203379	0.384212	0.792998	Null	-0.159071	0.318498	0.938095	Null	-0.0324211	0.3758	0.994112	Null									-0.000419499	0.078856	0.998421	Null				Null	-2.16175	1.15457	0.321393	Null	0.011536	0.0260318	0.998501	Null									0.00921053	0.0106848	0.904705	Null	0.0220977	0.0255721	0.961043	Null	0.0605666	0.0186265	0.00429604	Tier1	-0.0243212	0.0195974	0.501384	Null	-0.0300371	0.00493197	1.23197e-07	Tier1
frequency_of_stair_climbing_in_last_4_weeks_f943_0_0|TNFRSF12A|finngen_R12_T2D	frequency_of_stair_climbing_in_last_4_weeks_f943_0_0	Exercise_Freq	TNFRSF12A	finngen_R12_T2D	age_e11_first_reported_non_insulin_dependent_diabetes_mellitus_f130708_0_0	E11	E Disease-liability (D->P)	-0.203379	0.384212	0.792998	Null	-0.159071	0.318498	0.938095	Null	-0.0680891	0.100892	0.970419	Null									0.0012917	0.0667451	0.998421	Null				Null	-1.72121	0.249735	1.06741e-09	Tier1	0.011536	0.0260318	0.998501	Null									0.00921053	0.0106848	0.904705	Null	0.0220977	0.0255721	0.961043	Null	0.0533936	0.0125089	0.000134455	Tier1	-0.00489299	0.0108888	0.866008	Null	-0.0151531	0.00431011	0.0096377	Tier1
frequency_of_stair_climbing_in_last_4_weeks_f943_0_0|TNFRSF12A|finngen_R12_T2D_WIDE	frequency_of_stair_climbing_in_last_4_weeks_f943_0_0	Exercise_Freq	TNFRSF12A	finngen_R12_T2D_WIDE	age_e11_first_reported_non_insulin_dependent_diabetes_mellitus_f130708_0_0	E11	E Disease-liability (D->P)	-0.203379	0.384212	0.792998	Null	-0.159071	0.318498	0.938095	Null	-0.109626	0.121399	0.952504	Null									-0.0554987	0.0536413	0.819002	Null				Null	-1.83049	0.297609	9.53883e-08	Tier1	0.011536	0.0260318	0.998501	Null									0.00921053	0.0106848	0.904705	Null	0.0220977	0.0255721	0.961043	Null	0.0444338	0.0126819	0.00194979	Tier1	-0.0104548	0.0109308	0.637028	Null	-0.0145278	0.00390337	0.00519127	Tier1
health_score_england_f26413_0_0|TNFRSF12A|finngen_R12_E4_OBESITY	health_score_england_f26413_0_0	Deprivation_Indices	TNFRSF12A	finngen_R12_E4_OBESITY	age_e66_first_reported_obesity_f130792_0_0	E66	E Disease-liability (D->P)	0.966736	0.662374	0.373327	Null	-0.955032	0.726816	0.720651	Null	-0.0591717	0.1967	0.994112	Null									-0.0415614	0.0513082	0.876475	Null				Null	-0.385246	0.777749	0.865889	Null	-0.0238663	0.0243956	0.971882	Null									0.0080198	0.00994722	0.915724	Null	0.000263798	0.0238225	0.999369	Null	0.0617658	0.0188384	0.00396492	Tier1	-0.0102286	0.0168635	0.802449	Null	0.0224168	0.00619814	0.00710598	Tier1
income_score_england_f26411_0_0|TNFRSF12A|finngen_R12_E4_OBESITY	income_score_england_f26411_0_0	Deprivation_Indices	TNFRSF12A	finngen_R12_E4_OBESITY	age_e66_first_reported_obesity_f130792_0_0	E66	E Disease-liability (D->P)	0.353962	0.274558	0.446612	Null	0.148589	0.300131	0.938862	Null	-0.0591717	0.1967	0.994112	Null									-0.0415614	0.0513082	0.876475	Null				Null	0.983152	0.376897	0.103033	Null	-0.0209864	0.0282545	0.99281	Null									0.00544815	0.0124255	0.967419	Null	-0.00903467	0.0273533	0.993412	Null	0.0617658	0.0188384	0.00396492	Tier1	-0.0102286	0.0168635	0.802449	Null	0.03414	0.00769643	0.000429665	Tier1
income_score_england_f26411_0_0|TNFRSF12A|finngen_R12_E4_OBESITYCAL	income_score_england_f26411_0_0	Deprivation_Indices	TNFRSF12A	finngen_R12_E4_OBESITYCAL	age_e66_first_reported_obesity_f130792_0_0	E66	E Disease-liability (D->P)	0.353962	0.274558	0.446612	Null	0.148589	0.300131	0.938862	Null	-0.0654407	0.13529	0.994112	Null									-0.0638661	0.0486014	0.74525	Null				Null	0.961968	0.441587	0.210703	Null	-0.0209864	0.0282545	0.99281	Null									0.00544815	0.0124255	0.967419	Null	-0.00903467	0.0273533	0.993412	Null	0.0735087	0.0230232	0.00509582	Tier1	-0.0284034	0.0196327	0.399929	Null	0.032005	0.00892478	0.00781976	Tier1
index_of_multiple_deprivation_england_f26410_0_0|TNFRSF12A|finngen_R12_E4_OBESITY	index_of_multiple_deprivation_england_f26410_0_0	Deprivation_Indices	TNFRSF12A	finngen_R12_E4_OBESITY	age_e66_first_reported_obesity_f130792_0_0	E66	E Disease-liability (D->P)	0.456372	0.321029	0.388126	Null	-0.0829121	0.39075	0.970437	Null	-0.0591717	0.1967	0.994112	Null									-0.0415614	0.0513082	0.876475	Null				Null	0.4754	0.590434	0.772554	Null	-0.02778	0.0379163	0.993098	Null									0.00726517	0.0113403	0.942225	Null	-0.0065576	0.027159	0.995285	Null	0.0617658	0.0188384	0.00396492	Tier1	-0.0102286	0.0168635	0.802449	Null	0.030785	0.00757122	0.00169868	Tier1
major_dietary_changes_in_the_last_5_years_f1538_0_0_No|TNFRSF12A|finngen_R12_E4_OBESITY	major_dietary_changes_in_the_last_5_years_f1538_0_0_No	Diet_Weekly	TNFRSF12A	finngen_R12_E4_OBESITY	age_e66_first_reported_obesity_f130792_0_0	E66	E Disease-liability (D->P)	-0.163788	0.1154	0.388851	Null	0.0971658	0.111467	0.854042	Null	-0.0591717	0.1967	0.994112	Null									-0.0415614	0.0513082	0.876475	Null				Null	-1.12577	0.433575	0.105406	Null	-0.103489	0.0585043	0.79363	Null									-0.00815172	0.0715163	0.99427	Null	0.00271208	0.0574133	0.998881	Null	0.0617658	0.0188384	0.00396492	Tier1	-0.0102286	0.0168635	0.802449	Null	-0.153922	0.016753	1.31582e-17	Tier1
major_dietary_changes_in_the_last_5_years_f1538_0_0_No|TNFRSF12A|finngen_R12_E4_OBESITYCAL	major_dietary_changes_in_the_last_5_years_f1538_0_0_No	Diet_Weekly	TNFRSF12A	finngen_R12_E4_OBESITYCAL	age_e66_first_reported_obesity_f130792_0_0	E66	E Disease-liability (D->P)	-0.163788	0.1154	0.388851	Null	0.0971658	0.111467	0.854042	Null	-0.0654407	0.13529	0.994112	Null									-0.0638661	0.0486014	0.74525	Null				Null	-1.11582	0.434816	0.112044	Null	-0.103489	0.0585043	0.79363	Null									-0.00815172	0.0715163	0.99427	Null	0.00271208	0.0574133	0.998881	Null	0.0735087	0.0230232	0.00509582	Tier1	-0.0284034	0.0196327	0.399929	Null	-0.138225	0.0189089	4.21652e-11	Tier1
major_dietary_changes_in_the_last_5_years_f1538_0_0_No|TNFRSF12A|finngen_R12_E4_OBESITYNAS	major_dietary_changes_in_the_last_5_years_f1538_0_0_No	Diet_Weekly	TNFRSF12A	finngen_R12_E4_OBESITYNAS	age_e66_first_reported_obesity_f130792_0_0	E66	E Disease-liability (D->P)	-0.163788	0.1154	0.388851	Null	0.0971658	0.111467	0.854042	Null	-0.0324211	0.3758	0.994112	Null									-0.000419499	0.078856	0.998421	Null				Null	-1.4192	0.483975	0.0511044	Null	-0.103489	0.0585043	0.79363	Null									-0.00815172	0.0715163	0.99427	Null	0.00271208	0.0574133	0.998881	Null	0.0605666	0.0186265	0.00429604	Tier1	-0.0243212	0.0195974	0.501384	Null	-0.134889	0.0169648	3.7529e-13	Tier1
major_dietary_changes_in_the_last_5_years_f1538_0_0_No|TNFRSF12A|finngen_R12_T2D	major_dietary_changes_in_the_last_5_years_f1538_0_0_No	Diet_Weekly	TNFRSF12A	finngen_R12_T2D	age_e11_first_reported_non_insulin_dependent_diabetes_mellitus_f130708_0_0	E11	E Disease-liability (D->P)	-0.163788	0.1154	0.388851	Null	0.0971658	0.111467	0.854042	Null	-0.0680891	0.100892	0.970419	Null									0.0012917	0.0667451	0.998421	Null				Null	-0.573397	0.32134	0.356304	Null	-0.103489	0.0585043	0.79363	Null									-0.00815172	0.0715163	0.99427	Null	0.00271208	0.0574133	0.998881	Null	0.0533936	0.0125089	0.000134455	Tier1	-0.00489299	0.0108888	0.866008	Null	-0.108087	0.0106355	1.54844e-21	Tier1
major_dietary_changes_in_the_last_5_years_f1538_0_0_No|TNFRSF12A|finngen_R12_T2D_WIDE	major_dietary_changes_in_the_last_5_years_f1538_0_0_No	Diet_Weekly	TNFRSF12A	finngen_R12_T2D_WIDE	age_e11_first_reported_non_insulin_dependent_diabetes_mellitus_f130708_0_0	E11	E Disease-liability (D->P)	-0.163788	0.1154	0.388851	Null	0.0971658	0.111467	0.854042	Null	-0.109626	0.121399	0.952504	Null									-0.0554987	0.0536413	0.819002	Null				Null	-0.549634	0.352701	0.452233	Null	-0.103489	0.0585043	0.79363	Null									-0.00815172	0.0715163	0.99427	Null	0.00271208	0.0574133	0.998881	Null	0.0444338	0.0126819	0.00194979	Tier1	-0.0104548	0.0109308	0.637028	Null	-0.109829	0.0102537	6.40831e-24	Tier1
major_dietary_changes_in_the_last_5_years_f1538_0_0_Yes._because_of_illness|TNFRSF12A|finngen_R12_E4_OBESITY	major_dietary_changes_in_the_last_5_years_f1538_0_0_Yes._because_of_illness	Diet_Weekly	TNFRSF12A	finngen_R12_E4_OBESITY	age_e66_first_reported_obesity_f130792_0_0	E66	E Disease-liability (D->P)	0.172587	0.0569009	0.0239264	Suggestive	-0.00238412	0.082531	0.996355	Null	-0.0591717	0.1967	0.994112	Null									-0.0415614	0.0513082	0.876475	Null				Null	-0.209366	0.143636	0.496138	Null	-0.000888859	0.173466	0.99931	Null									0.00343644	0.0906859	0.997894	Null	-0.153905	0.0900945	0.816901	Null	0.0617658	0.0188384	0.00396492	Tier1	-0.0102286	0.0168635	0.802449	Null	0.133419	0.0230583	6.9216e-07	Tier1
major_dietary_changes_in_the_last_5_years_f1538_0_0_Yes._because_of_illness|TNFRSF12A|finngen_R12_E4_OBESITYCAL	major_dietary_changes_in_the_last_5_years_f1538_0_0_Yes._because_of_illness	Diet_Weekly	TNFRSF12A	finngen_R12_E4_OBESITYCAL	age_e66_first_reported_obesity_f130792_0_0	E66	E Disease-liability (D->P)	0.172587	0.0569009	0.0239264	Suggestive	-0.00238412	0.082531	0.996355	Null	-0.0654407	0.13529	0.994112	Null									-0.0638661	0.0486014	0.74525	Null				Null	-0.178272	0.15514	0.62924	Null	-0.000888859	0.173466	0.99931	Null									0.00343644	0.0906859	0.997894	Null	-0.153905	0.0900945	0.816901	Null	0.0735087	0.0230232	0.00509582	Tier1	-0.0284034	0.0196327	0.399929	Null	0.111252	0.0257401	0.000633485	Tier1
major_dietary_changes_in_the_last_5_years_f1538_0_0_Yes._because_of_illness|TNFRSF12A|finngen_R12_E4_OBESITYNAS	major_dietary_changes_in_the_last_5_years_f1538_0_0_Yes._because_of_illness	Diet_Weekly	TNFRSF12A	finngen_R12_E4_OBESITYNAS	age_e66_first_reported_obesity_f130792_0_0	E66	E Disease-liability (D->P)	0.172587	0.0569009	0.0239264	Suggestive	-0.00238412	0.082531	0.996355	Null	-0.0324211	0.3758	0.994112	Null									-0.000419499	0.078856	0.998421	Null				Null	-0.254861	0.184913	0.529469	Null	-0.000888859	0.173466	0.99931	Null									0.00343644	0.0906859	0.997894	Null	-0.153905	0.0900945	0.816901	Null	0.0605666	0.0186265	0.00429604	Tier1	-0.0243212	0.0195974	0.501384	Null	0.0999956	0.0235532	0.000885452	Tier1
major_dietary_changes_in_the_last_5_years_f1538_0_0_Yes._because_of_illness|TNFRSF12A|finngen_R12_T2D	major_dietary_changes_in_the_last_5_years_f1538_0_0_Yes._because_of_illness	Diet_Weekly	TNFRSF12A	finngen_R12_T2D	age_e11_first_reported_non_insulin_dependent_diabetes_mellitus_f130708_0_0	E11	E Disease-liability (D->P)	0.172587	0.0569009	0.0239264	Suggestive	-0.00238412	0.082531	0.996355	Null	-0.0680891	0.100892	0.970419	Null									0.0012917	0.0667451	0.998421	Null				Null	1.49685	0.52028	0.0585413	Null	-0.000888859	0.173466	0.99931	Null									0.00343644	0.0906859	0.997894	Null	-0.153905	0.0900945	0.816901	Null	0.0533936	0.0125089	0.000134455	Tier1	-0.00489299	0.0108888	0.866008	Null	0.254308	0.0149794	2.58199e-61	Tier1
major_dietary_changes_in_the_last_5_years_f1538_0_0_Yes._because_of_illness|TNFRSF12A|finngen_R12_T2D_WIDE	major_dietary_changes_in_the_last_5_years_f1538_0_0_Yes._because_of_illness	Diet_Weekly	TNFRSF12A	finngen_R12_T2D_WIDE	age_e11_first_reported_non_insulin_dependent_diabetes_mellitus_f130708_0_0	E11	E Disease-liability (D->P)	0.172587	0.0569009	0.0239264	Suggestive	-0.00238412	0.082531	0.996355	Null	-0.109626	0.121399	0.952504	Null									-0.0554987	0.0536413	0.819002	Null				Null	1.60343	0.51119	0.0320489	Reverse	-0.000888859	0.173466	0.99931	Null									0.00343644	0.0906859	0.997894	Null	-0.153905	0.0900945	0.816901	Null	0.0444338	0.0126819	0.00194979	Tier1	-0.0104548	0.0109308	0.637028	Null	0.247799	0.0145268	1.29769e-61	Tier1
nap_during_day_f1190_0_0|TNFRSF12A|finngen_R12_T2D	nap_during_day_f1190_0_0	Sleep	TNFRSF12A	finngen_R12_T2D	age_e11_first_reported_non_insulin_dependent_diabetes_mellitus_f130708_0_0	E11	E Disease-liability (D->P)	0.110089	0.0855739	0.447844	Null	0.13207	0.0922548	0.678987	Null	-0.0680891	0.100892	0.970419	Null									0.0012917	0.0667451	0.998421	Null				Null	0.358745	0.13014	0.0743919	Null	-0.00897588	0.0206268	0.998501	Null									0.00776844	0.00846662	0.8955	Null	0.0047721	0.0202729	0.995285	Null	0.0533936	0.0125089	0.000134455	Tier1	-0.00489299	0.0108888	0.866008	Null	0.0121058	0.00405967	0.0402948	Tier1
oily_fish_intake_f1329_0_0|TNFRSF12A|finngen_R12_E4_OBESITY	oily_fish_intake_f1329_0_0	Diet_Weekly	TNFRSF12A	finngen_R12_E4_OBESITY	age_e66_first_reported_obesity_f130792_0_0	E66	E Disease-liability (D->P)	-0.0950861	0.108625	0.63498	Null	-0.0854383	0.0984434	0.856591	Null	-0.0591717	0.1967	0.994112	Null									-0.0415614	0.0513082	0.876475	Null				Null	0.359223	0.402744	0.739548	Null	-0.00480126	0.043155	0.999288	Null									-0.00438401	0.0211277	0.991013	Null	0.0307054	0.0242907	0.89952	Null	0.0617658	0.0188384	0.00396492	Tier1	-0.0102286	0.0168635	0.802449	Null	0.0341648	0.00937462	0.00652891	Tier1
oily_fish_intake_f1329_0_0|TNFRSF12A|finngen_R12_E4_OBESITYCAL	oily_fish_intake_f1329_0_0	Diet_Weekly	TNFRSF12A	finngen_R12_E4_OBESITYCAL	age_e66_first_reported_obesity_f130792_0_0	E66	E Disease-liability (D->P)	-0.0950861	0.108625	0.63498	Null	-0.0854383	0.0984434	0.856591	Null	-0.0654407	0.13529	0.994112	Null									-0.0638661	0.0486014	0.74525	Null				Null	0.27421	0.414653	0.81741	Null	-0.00480126	0.043155	0.999288	Null									-0.00438401	0.0211277	0.991013	Null	0.0307054	0.0242907	0.89952	Null	0.0735087	0.0230232	0.00509582	Tier1	-0.0284034	0.0196327	0.399929	Null	0.0360013	0.0116533	0.031839	Tier1
oily_fish_intake_f1329_0_0|TNFRSF12A|finngen_R12_E4_OBESITYNAS	oily_fish_intake_f1329_0_0	Diet_Weekly	TNFRSF12A	finngen_R12_E4_OBESITYNAS	age_e66_first_reported_obesity_f130792_0_0	E66	E Disease-liability (D->P)	-0.0950861	0.108625	0.63498	Null	-0.0854383	0.0984434	0.856591	Null	-0.0324211	0.3758	0.994112	Null									-0.000419499	0.078856	0.998421	Null				Null	0.472454	0.461321	0.682995	Null	-0.00480126	0.043155	0.999288	Null									-0.00438401	0.0211277	0.991013	Null	0.0307054	0.0242907	0.89952	Null	0.0605666	0.0186265	0.00429604	Tier1	-0.0243212	0.0195974	0.501384	Null	0.0366435	0.0111274	0.0184462	Tier1
pack_years_of_smoking_f20161_0_0|TNFRSF12A|finngen_R12_AB1_OTHER_SEPSIS	pack_years_of_smoking_f20161_0_0	Smoking	TNFRSF12A	finngen_R12_AB1_OTHER_SEPSIS	age_a41_first_reported_other_septicaemia_f130070_0_0	A41	C Exposure-marker	0.21715	0.0650461	0.0111036	Tier1	-0.17584	0.0732205	0.307551	Null	-0.0340599	0.117416	0.994112	Null									0.057648	0.0827267	0.902228	Null				Null	0.474962	0.106441	0.000397456	Tier1	-0.0161665	0.0454249	0.998501	Null									-0.00967538	0.0099833	0.884019	Null	0.000621552	0.0205104	0.998881	Null	0.0858263	0.0920596	0.492608	Null	0.105621	0.293382	0.897332	Null	-0.0389097	0.0240128	0.415343	Null
pack_years_of_smoking_f20161_0_0|TNFRSF12A|finngen_R12_E4_OBESITY	pack_years_of_smoking_f20161_0_0	Smoking	TNFRSF12A	finngen_R12_E4_OBESITY	age_e66_first_reported_obesity_f130792_0_0	E66	E Disease-liability (D->P)	0.21715	0.0650461	0.0111036	Tier1	-0.17584	0.0732205	0.307551	Null	-0.0591717	0.1967	0.994112	Null									-0.0415614	0.0513082	0.876475	Null				Null	0.92956	0.168758	3.12872e-06	Tier1	-0.0161665	0.0454249	0.998501	Null									-0.00967538	0.0099833	0.884019	Null	0.000621552	0.0205104	0.998881	Null	0.0617658	0.0188384	0.00396492	Tier1	-0.0102286	0.0168635	0.802449	Null	0.0390864	0.00949617	0.00148045	Tier1
pack_years_of_smoking_f20161_0_0|TNFRSF12A|finngen_R12_E4_OBESITYCAL	pack_years_of_smoking_f20161_0_0	Smoking	TNFRSF12A	finngen_R12_E4_OBESITYCAL	age_e66_first_reported_obesity_f130792_0_0	E66	E Disease-liability (D->P)	0.21715	0.0650461	0.0111036	Tier1	-0.17584	0.0732205	0.307551	Null	-0.0654407	0.13529	0.994112	Null									-0.0638661	0.0486014	0.74525	Null				Null	0.926717	0.171913	5.45624e-06	Tier1	-0.0161665	0.0454249	0.998501	Null									-0.00967538	0.0099833	0.884019	Null	0.000621552	0.0205104	0.998881	Null	0.0735087	0.0230232	0.00509582	Tier1	-0.0284034	0.0196327	0.399929	Null	0.0464863	0.0114842	0.00180616	Tier1
pack_years_of_smoking_f20161_0_0|TNFRSF12A|finngen_R12_E4_OBESITYNAS	pack_years_of_smoking_f20161_0_0	Smoking	TNFRSF12A	finngen_R12_E4_OBESITYNAS	age_e66_first_reported_obesity_f130792_0_0	E66	E Disease-liability (D->P)	0.21715	0.0650461	0.0111036	Tier1	-0.17584	0.0732205	0.307551	Null	-0.0324211	0.3758	0.994112	Null									-0.000419499	0.078856	0.998421	Null				Null	1.1053	0.207526	7.4785e-06	Tier1	-0.0161665	0.0454249	0.998501	Null									-0.00967538	0.0099833	0.884019	Null	0.000621552	0.0205104	0.998881	Null	0.0605666	0.0186265	0.00429604	Tier1	-0.0243212	0.0195974	0.501384	Null	0.0431474	0.011603	0.00520655	Tier1
pack_years_of_smoking_f20161_0_0|TNFRSF12A|finngen_R12_I9_AF	pack_years_of_smoking_f20161_0_0	Smoking	TNFRSF12A	finngen_R12_I9_AF	age_i48_first_reported_atrial_fibrillation_and_flutter_f131350_0_0	I48	C Exposure-marker	0.21715	0.0650461	0.0111036	Tier1	-0.17584	0.0732205	0.307551	Null													0.0785434	0.134904	0.932571	Null				Null	0.68309	0.149523	0.000254518	Tier1	-0.0161665	0.0454249	0.998501	Null									-0.00967538	0.0099833	0.884019	Null	0.000621552	0.0205104	0.998881	Null	0.0191611	0.0124722	0.219585	Null	-0.00791389	0.0104045	0.736492	Null	0.00404198	0.00315677	0.571034	Null
pack_years_of_smoking_f20161_0_0|TNFRSF12A|finngen_R12_I9_HEARTFAIL	pack_years_of_smoking_f20161_0_0	Smoking	TNFRSF12A	finngen_R12_I9_HEARTFAIL	age_i50_first_reported_heart_failure_f131354_0_0	I50	C Exposure-marker	0.21715	0.0650461	0.0111036	Tier1	-0.17584	0.0732205	0.307551	Null	-0.233083	0.0861911	0.354085	Null									-0.0445656	0.0803309	0.935417	Null				Null	0.450014	0.111991	0.00212741	Tier1	-0.0161665	0.0454249	0.998501	Null									-0.00967538	0.0099833	0.884019	Null	0.000621552	0.0205104	0.998881	Null	0.0729039	0.0462431	0.206553	Null	-0.0311699	0.0454411	0.769955	Null	0.00296243	0.0121913	0.942935	Null
pack_years_of_smoking_f20161_0_0|TNFRSF12A|finngen_R12_I9_HEARTFAIL_AND_HYPERTCARDIOM	pack_years_of_smoking_f20161_0_0	Smoking	TNFRSF12A	finngen_R12_I9_HEARTFAIL_AND_HYPERTCARDIOM	age_i50_first_reported_heart_failure_f131354_0_0	I50	C Exposure-marker	0.21715	0.0650461	0.0111036	Tier1	-0.17584	0.0732205	0.307551	Null	-0.241946	0.636422	0.994112	Null									0.0929956	0.585032	0.98085	Null				Null	1.86568	0.584472	0.0279373	Tier1	-0.0161665	0.0454249	0.998501	Null									-0.00967538	0.0099833	0.884019	Null	0.000621552	0.0205104	0.998881	Null	-0.00256488	0.0142613	0.909545	Null	-0.000726157	0.0126446	0.987181	Null	0.00884362	0.0040299	0.191384	Null
pack_years_of_smoking_f20161_0_0|TNFRSF12A|finngen_R12_I9_HEARTFAIL_AND_OVERWEIGHT	pack_years_of_smoking_f20161_0_0	Smoking	TNFRSF12A	finngen_R12_I9_HEARTFAIL_AND_OVERWEIGHT	age_i50_first_reported_heart_failure_f131354_0_0	I50	C Exposure-marker	0.21715	0.0650461	0.0111036	Tier1	-0.17584	0.0732205	0.307551	Null	-0.293846	0.1137	0.402461	Null									-0.0840316	0.0927073	0.84843	Null				Null	0.415692	0.130767	0.0288219	Tier1	-0.0161665	0.0454249	0.998501	Null									-0.00967538	0.0099833	0.884019	Null	0.000621552	0.0205104	0.998881	Null	-0.0279053	0.058071	0.743218	Null	0.0572528	0.0394615	0.397889	Null	0.00161467	0.0134137	0.97192	Null
pack_years_of_smoking_f20161_0_0|TNFRSF12A|finngen_R12_J10_PLEUREFFUSION	pack_years_of_smoking_f20161_0_0	Smoking	TNFRSF12A	finngen_R12_J10_PLEUREFFUSION	age_j90_first_reported_pleural_effusion_not_elsewhere_classified_f131534_0_0	J90	C Exposure-marker	0.21715	0.0650461	0.0111036	Tier1	-0.17584	0.0732205	0.307551	Null	-0.0623959	0.19486	0.994112	Null									-0.00951904	0.091419	0.987663	Null				Null	1.04615	0.184631	1.52713e-06	Tier1	-0.0161665	0.0454249	0.998501	Null									-0.00967538	0.0099833	0.884019	Null	0.000621552	0.0205104	0.998881	Null
pack_years_of_smoking_f20161_0_0|TNFRSF12A|finngen_R12_J10_PNEUMONIA	pack_years_of_smoking_f20161_0_0	Smoking	TNFRSF12A	finngen_R12_J10_PNEUMONIA	age_j18_first_reported_pneumonia_organism_unspecified_f131456_0_0	J18	C Exposure-marker	0.21715	0.0650461	0.0111036	Tier1	-0.17584	0.0732205	0.307551	Null	-0.0458301	0.0596269	0.959094	Null									0.0448353	0.0379217	0.785064	Null				Null	0.534027	0.0756777	3.71212e-10	Tier1	-0.0161665	0.0454249	0.998501	Null									-0.00967538	0.0099833	0.884019	Null	0.000621552	0.0205104	0.998881	Null	0.0643024	0.140743	0.755875	Null	0.0369403	0.0788575	0.858334	Null	0.115001	0.128479	0.739192	Null
pack_years_of_smoking_f20161_0_0|TNFRSF12A|finngen_R12_K11_DISLIVOTH	pack_years_of_smoking_f20161_0_0	Smoking	TNFRSF12A	finngen_R12_K11_DISLIVOTH	age_k76_first_reported_other_diseases_of_liver_f131670_0_0	K76	C Exposure-marker	0.21715	0.0650461	0.0111036	Tier1	-0.17584	0.0732205	0.307551	Null	-0.21128	0.177085	0.918176	Null																Null	0.649394	0.160085	0.0018553	Tier1	-0.0161665	0.0454249	0.998501	Null									-0.00967538	0.0099833	0.884019	Null	0.000621552	0.0205104	0.998881	Null	0.0151507	0.0226717	0.636449	Null	-0.0140757	0.0245911	0.816738	Null	-0.00416893	0.00971889	0.897869	Null
pack_years_of_smoking_f20161_0_0|TNFRSF12A|finngen_R12_T2D_WIDE	pack_years_of_smoking_f20161_0_0	Smoking	TNFRSF12A	finngen_R12_T2D_WIDE	age_e11_first_reported_non_insulin_dependent_diabetes_mellitus_f130708_0_0	E11	B Biomarker	0.21715	0.0650461	0.0111036	Tier1	-0.17584	0.0732205	0.307551	Null	-0.109626	0.121399	0.952504	Null									-0.0554987	0.0536413	0.819002	Null				Null	0.424169	0.128873	0.0211768	Tier1	-0.0161665	0.0454249	0.998501	Null									-0.00967538	0.0099833	0.884019	Null	0.000621552	0.0205104	0.998881	Null	0.0444338	0.0126819	0.00194979	Tier1	-0.0104548	0.0109308	0.637028	Null	0.00830186	0.0043344	0.290034	Null
pm2_5_mean|TNFRSF12A|finngen_R12_E4_OBESITY	pm2_5_mean	Residential_Air_Pollution	TNFRSF12A	finngen_R12_E4_OBESITY	age_e66_first_reported_obesity_f130792_0_0	E66	E Disease-liability (D->P)									-0.0591717	0.1967	0.994112	Null									-0.0415614	0.0513082	0.876475	Null				Null					-0.0188993	0.0271195	0.994903	Null									-0.0107794	0.0124302	0.902215	Null	0.00326785	0.0264808	0.997764	Null	0.0617658	0.0188384	0.00396492	Tier1	-0.0102286	0.0168635	0.802449	Null	0.0166472	0.00552695	0.0380587	Tier1
time_spent_watching_television_tv_f1070_0_0|TNFRSF12A|finngen_R12_E4_OBESITY	time_spent_watching_television_tv_f1070_0_0	Exercise_Freq	TNFRSF12A	finngen_R12_E4_OBESITY	age_e66_first_reported_obesity_f130792_0_0	E66	E Disease-liability (D->P)	0.164463	0.0457297	0.00562746	Tier1	-0.0405435	0.0505931	0.872661	Null	-0.0591717	0.1967	0.994112	Null									-0.0415614	0.0513082	0.876475	Null				Null	0.659772	0.109271	1.8062e-07	Tier1	-0.00629205	0.0259298	0.999288	Null									-0.00391845	0.0145847	0.986073	Null	-0.0575657	0.0254902	0.609971	Null	0.0617658	0.0188384	0.00396492	Tier1	-0.0102286	0.0168635	0.802449	Null	0.0398402	0.0103295	0.00347154	Tier1
time_spent_watching_television_tv_f1070_0_0|TNFRSF12A|finngen_R12_E4_OBESITYCAL	time_spent_watching_television_tv_f1070_0_0	Exercise_Freq	TNFRSF12A	finngen_R12_E4_OBESITYCAL	age_e66_first_reported_obesity_f130792_0_0	E66	B Biomarker	0.164463	0.0457297	0.00562746	Tier1	-0.0405435	0.0505931	0.872661	Null	-0.0654407	0.13529	0.994112	Null									-0.0638661	0.0486014	0.74525	Null				Null	0.782951	0.114433	1.41579e-09	Tier1	-0.00629205	0.0259298	0.999288	Null									-0.00391845	0.0145847	0.986073	Null	-0.0575657	0.0254902	0.609971	Null	0.0735087	0.0230232	0.00509582	Tier1	-0.0284034	0.0196327	0.399929	Null	0.0248395	0.0119624	0.234055	Null
time_spent_watching_television_tv_f1070_0_0|TNFRSF12A|finngen_R12_E4_OBESITYNAS	time_spent_watching_television_tv_f1070_0_0	Exercise_Freq	TNFRSF12A	finngen_R12_E4_OBESITYNAS	age_e66_first_reported_obesity_f130792_0_0	E66	B Biomarker	0.164463	0.0457297	0.00562746	Tier1	-0.0405435	0.0505931	0.872661	Null	-0.0324211	0.3758	0.994112	Null									-0.000419499	0.078856	0.998421	Null				Null	0.59303	0.134248	0.000476562	Tier1	-0.00629205	0.0259298	0.999288	Null									-0.00391845	0.0145847	0.986073	Null	-0.0575657	0.0254902	0.609971	Null	0.0605666	0.0186265	0.00429604	Tier1	-0.0243212	0.0195974	0.501384	Null	0.0237813	0.0134057	0.346861	Null
time_spent_watching_television_tv_f1070_0_0|TNFRSF12A|finngen_R12_I9_HEARTFAIL	time_spent_watching_television_tv_f1070_0_0	Exercise_Freq	TNFRSF12A	finngen_R12_I9_HEARTFAIL	age_i50_first_reported_heart_failure_f131354_0_0	I50	C Exposure-marker	0.164463	0.0457297	0.00562746	Tier1	-0.0405435	0.0505931	0.872661	Null	-0.233083	0.0861911	0.354085	Null									-0.0445656	0.0803309	0.935417	Null				Null	0.282985	0.0744381	0.00457256	Tier1	-0.00629205	0.0259298	0.999288	Null									-0.00391845	0.0145847	0.986073	Null	-0.0575657	0.0254902	0.609971	Null	0.0729039	0.0462431	0.206553	Null	-0.0311699	0.0454411	0.769955	Null	-0.00012513	0.0175237	0.998284	Null
time_spent_watching_television_tv_f1070_0_0|TNFRSF12A|finngen_R12_I9_HEARTFAIL_AND_CHD	time_spent_watching_television_tv_f1070_0_0	Exercise_Freq	TNFRSF12A	finngen_R12_I9_HEARTFAIL_AND_CHD	age_i50_first_reported_heart_failure_f131354_0_0	I50	C Exposure-marker	0.164463	0.0457297	0.00562746	Tier1	-0.0405435	0.0505931	0.872661	Null	-0.28064	0.125292	0.516321	Null									-0.03673	0.200477	0.977603	Null				Null	0.321194	0.0878083	0.00738664	Tier1	-0.00629205	0.0259298	0.999288	Null									-0.00391845	0.0145847	0.986073	Null	-0.0575657	0.0254902	0.609971	Null	0.0445448	0.0308992	0.255054	Null	-0.00402998	0.0206448	0.94584	Null	-0.00594791	0.00711936	0.760479	Null
time_spent_watching_television_tv_f1070_0_0|TNFRSF12A|finngen_R12_M13_GOUT	time_spent_watching_television_tv_f1070_0_0	Exercise_Freq	TNFRSF12A	finngen_R12_M13_GOUT	age_m10_first_reported_gout_f131858_0_0	M10	B Biomarker	0.164463	0.0457297	0.00562746	Tier1	-0.0405435	0.0505931	0.872661	Null	-0.369244	0.24927	0.865777	Null									-0.0178544	0.134906	0.98351	Null				Null	0.374238	0.113407	0.020678	Tier1	-0.00629205	0.0259298	0.999288	Null									-0.00391845	0.0145847	0.986073	Null	-0.0575657	0.0254902	0.609971	Null	0.0332912	0.0120461	0.0168374	Tier1	0.000705712	0.0112705	0.985744	Null	-0.00333416	0.0054071	0.840998	Null
time_spent_watching_television_tv_f1070_0_0|TNFRSF12A|finngen_R12_N14_CHRONKIDNEYDIS	time_spent_watching_television_tv_f1070_0_0	Exercise_Freq	TNFRSF12A	finngen_R12_N14_CHRONKIDNEYDIS	age_n18_first_reported_chronic_renal_failure_f132032_0_0	N18	C Exposure-marker	0.164463	0.0457297	0.00562746	Tier1	-0.0405435	0.0505931	0.872661	Null	-0.147338	0.137333	0.938	Null									0.152133	0.341443	0.943471	Null				Null	0.294417	0.098194	0.0438148	Tier1	-0.00629205	0.0259298	0.999288	Null									-0.00391845	0.0145847	0.986073	Null	-0.0575657	0.0254902	0.609971	Null	0.128414	0.0832088	0.217131	Null	0.054115	0.0462456	0.536914	Null	0.0281599	0.0142318	0.270202	Null
time_spent_watching_television_tv_f1070_0_0|TNFRSF12A|finngen_R12_T2D	time_spent_watching_television_tv_f1070_0_0	Exercise_Freq	TNFRSF12A	finngen_R12_T2D	age_e11_first_reported_non_insulin_dependent_diabetes_mellitus_f130708_0_0	E11	B Biomarker	0.164463	0.0457297	0.00562746	Tier1	-0.0405435	0.0505931	0.872661	Null	-0.0680891	0.100892	0.970419	Null									0.0012917	0.0667451	0.998421	Null				Null	0.512343	0.0891709	9.96196e-07	Tier1	-0.00629205	0.0259298	0.999288	Null									-0.00391845	0.0145847	0.986073	Null	-0.0575657	0.0254902	0.609971	Null	0.0533936	0.0125089	0.000134455	Tier1	-0.00489299	0.0108888	0.866008	Null	0.0144031	0.00607835	0.152788	Null
time_spent_watching_television_tv_f1070_0_0|TNFRSF12A|finngen_R12_T2D_WIDE	time_spent_watching_television_tv_f1070_0_0	Exercise_Freq	TNFRSF12A	finngen_R12_T2D_WIDE	age_e11_first_reported_non_insulin_dependent_diabetes_mellitus_f130708_0_0	E11	B Biomarker	0.164463	0.0457297	0.00562746	Tier1	-0.0405435	0.0505931	0.872661	Null	-0.109626	0.121399	0.952504	Null									-0.0554987	0.0536413	0.819002	Null				Null	0.550944	0.0956323	9.2775e-07	Tier1	-0.00629205	0.0259298	0.999288	Null									-0.00391845	0.0145847	0.986073	Null	-0.0575657	0.0254902	0.609971	Null	0.0444338	0.0126819	0.00194979	Tier1	-0.0104548	0.0109308	0.637028	Null	0.0138182	0.0059156	0.161391	Null
types_of_physical_activity_in_last_4_weeks_f6164_0_0.multi_None_of_the_above|TNFRSF12A|finngen_R12_E4_OBESITY	types_of_physical_activity_in_last_4_weeks_f6164_0_0.multi_None_of_the_above	Exercise_Freq	TNFRSF12A	finngen_R12_E4_OBESITY	age_e66_first_reported_obesity_f130792_0_0	E66	E Disease-liability (D->P)	0.0393766	0.101914	0.854008	Null	-0.144164	0.11434	0.74145	Null	-0.0591717	0.1967	0.994112	Null									-0.0415614	0.0513082	0.876475	Null				Null	0.5107	0.121506	0.00105297	Tier1	0.00989106	0.163217	0.999288	Null									0.0619834	0.0618606	0.872432	Null	0.0178024	0.114634	0.997158	Null	0.0617658	0.0188384	0.00396492	Tier1	-0.0102286	0.0168635	0.802449	Null	0.100396	0.0267009	0.00470307	Tier1
usual_walking_pace_f924_0_0|TNFRSF12A|finngen_R12_E4_OBESITY	usual_walking_pace_f924_0_0	Exercise_Freq	TNFRSF12A	finngen_R12_E4_OBESITY	age_e66_first_reported_obesity_f130792_0_0	E66	E Disease-liability (D->P)	-0.0869818	0.117645	0.698698	Null	-0.00513497	0.108053	0.995652	Null	-0.0591717	0.1967	0.994112	Null									-0.0415614	0.0513082	0.876475	Null				Null	-2.33653	0.428792	4.23651e-06	Tier1	0.026994	0.0216838	0.923576	Null									0.0128925	0.0138069	0.891657	Null	0.0026957	0.0213041	0.997764	Null	0.0617658	0.0188384	0.00396492	Tier1	-0.0102286	0.0168635	0.802449	Null	-0.0621707	0.00651485	5.91903e-19	Tier1
usual_walking_pace_f924_0_0|TNFRSF12A|finngen_R12_E4_OBESITYCAL	usual_walking_pace_f924_0_0	Exercise_Freq	TNFRSF12A	finngen_R12_E4_OBESITYCAL	age_e66_first_reported_obesity_f130792_0_0	E66	E Disease-liability (D->P)	-0.0869818	0.117645	0.698698	Null	-0.00513497	0.108053	0.995652	Null	-0.0654407	0.13529	0.994112	Null									-0.0638661	0.0486014	0.74525	Null				Null	-2.36362	0.434138	4.2836e-06	Tier1	0.026994	0.0216838	0.923576	Null									0.0128925	0.0138069	0.891657	Null	0.0026957	0.0213041	0.997764	Null	0.0735087	0.0230232	0.00509582	Tier1	-0.0284034	0.0196327	0.399929	Null	-0.0639643	0.00843125	5.60106e-12	Tier1
usual_walking_pace_f924_0_0|TNFRSF12A|finngen_R12_E4_OBESITYNAS	usual_walking_pace_f924_0_0	Exercise_Freq	TNFRSF12A	finngen_R12_E4_OBESITYNAS	age_e66_first_reported_obesity_f130792_0_0	E66	E Disease-liability (D->P)	-0.0869818	0.117645	0.698698	Null	-0.00513497	0.108053	0.995652	Null	-0.0324211	0.3758	0.994112	Null									-0.000419499	0.078856	0.998421	Null				Null	-2.76109	0.51135	5.26478e-06	Tier1	0.026994	0.0216838	0.923576	Null									0.0128925	0.0138069	0.891657	Null	0.0026957	0.0213041	0.997764	Null	0.0605666	0.0186265	0.00429604	Tier1	-0.0243212	0.0195974	0.501384	Null	-0.0560607	0.00884098	2.70304e-08	Tier1
usual_walking_pace_f924_0_0|TNFRSF12A|finngen_R12_T2D	usual_walking_pace_f924_0_0	Exercise_Freq	TNFRSF12A	finngen_R12_T2D	age_e11_first_reported_non_insulin_dependent_diabetes_mellitus_f130708_0_0	E11	E Disease-liability (D->P)	-0.0869818	0.117645	0.698698	Null	-0.00513497	0.108053	0.995652	Null	-0.0680891	0.100892	0.970419	Null									0.0012917	0.0667451	0.998421	Null				Null	-1.60702	0.293653	3.77111e-06	Tier1	0.026994	0.0216838	0.923576	Null									0.0128925	0.0138069	0.891657	Null	0.0026957	0.0213041	0.997764	Null	0.0533936	0.0125089	0.000134455	Tier1	-0.00489299	0.0108888	0.866008	Null	-0.0168955	0.00478521	0.00934564	Tier1
usual_walking_pace_f924_0_0|TNFRSF12A|finngen_R12_T2D_WIDE	usual_walking_pace_f924_0_0	Exercise_Freq	TNFRSF12A	finngen_R12_T2D_WIDE	age_e11_first_reported_non_insulin_dependent_diabetes_mellitus_f130708_0_0	E11	E Disease-liability (D->P)	-0.0869818	0.117645	0.698698	Null	-0.00513497	0.108053	0.995652	Null	-0.109626	0.121399	0.952504	Null									-0.0554987	0.0536413	0.819002	Null				Null	-1.70064	0.304411	2.20882e-06	Tier1	0.026994	0.0216838	0.923576	Null									0.0128925	0.0138069	0.891657	Null	0.0026957	0.0213041	0.997764	Null	0.0444338	0.0126819	0.00194979	Tier1	-0.0104548	0.0109308	0.637028	Null	-0.016446	0.00490018	0.0155231	Tier1
time_spent_watching_television_tv_f1070_0_0|TNFRSF13B|finngen_R12_I9_HEARTFAIL	time_spent_watching_television_tv_f1070_0_0	Exercise_Freq	TNFRSF13B	finngen_R12_I9_HEARTFAIL	age_i50_first_reported_heart_failure_f131354_0_0	I50	B Biomarker	0.209019	0.0523182	0.00170204	Tier1	0.0572712	0.0572824	0.823229	Null	0.0325967	0.0704694	0.994112	Null									0.00997537	0.0348949	0.964672	Null	-0.0762889	0.0352611	0.471812	Null	0.282985	0.0744381	0.00457256	Tier1	0.00587621	0.0171574	0.998501	Null									0.00183513	0.00981521	0.991013	Null	-0.00721156	0.0229926	0.993481	Null	0.11233	0.040152	0.0154146	Tier1	0.0106079	0.0405888	0.924729	Null	-0.00012513	0.0175237	0.998284	Null
time_spent_watching_television_tv_f1070_0_0|TNFRSF13B|finngen_R12_I9_HEARTFAIL_AND_CHD	time_spent_watching_television_tv_f1070_0_0	Exercise_Freq	TNFRSF13B	finngen_R12_I9_HEARTFAIL_AND_CHD	age_i50_first_reported_heart_failure_f131354_0_0	I50	C Exposure-marker	0.209019	0.0523182	0.00170204	Tier1	0.0572712	0.0572824	0.823229	Null	-0.034413	0.226841	0.994112	Null									0.0131166	0.0679297	0.977603	Null	-0.108785	0.051278	0.490287	Null	0.321194	0.0878083	0.00738664	Tier1	0.00587621	0.0171574	0.998501	Null									0.00183513	0.00981521	0.991013	Null	-0.00721156	0.0229926	0.993481	Null	0.0088286	0.0235298	0.801687	Null	-0.0249091	0.0204384	0.513035	Null	-0.00594791	0.00711936	0.760479	Null
time_spent_watching_television_tv_f1070_0_0|TNFRSF13B|finngen_R12_M13_GOUT	time_spent_watching_television_tv_f1070_0_0	Exercise_Freq	TNFRSF13B	finngen_R12_M13_GOUT	age_m10_first_reported_gout_f131858_0_0	M10	C Exposure-marker	0.209019	0.0523182	0.00170204	Tier1	0.0572712	0.0572824	0.823229	Null	-0.163358	0.116022	0.882155	Null									0.118577	0.0701564	0.610723	Null	-0.0781355	0.0581466	0.764932	Null	0.374238	0.113407	0.020678	Tier1	0.00587621	0.0171574	0.998501	Null									0.00183513	0.00981521	0.991013	Null	-0.00721156	0.0229926	0.993481	Null	-0.0212511	0.013605	0.211533	Null	0.020791	0.0116364	0.248898	Null	-0.00333416	0.0054071	0.840998	Null
time_spent_watching_television_tv_f1070_0_0|TNFRSF13B|finngen_R12_N14_CHRONKIDNEYDIS	time_spent_watching_television_tv_f1070_0_0	Exercise_Freq	TNFRSF13B	finngen_R12_N14_CHRONKIDNEYDIS	age_n18_first_reported_chronic_renal_failure_f132032_0_0	N18	C Exposure-marker	0.209019	0.0523182	0.00170204	Tier1	0.0572712	0.0572824	0.823229	Null	0.180505	0.111437	0.798254	Null									0.180493	0.0602057	0.11634	Null	-0.128144	0.106717	0.815217	Null	0.294417	0.098194	0.0438148	Tier1	0.00587621	0.0171574	0.998501	Null									0.00183513	0.00981521	0.991013	Null	-0.00721156	0.0229926	0.993481	Null	0.0874282	0.0934571	0.490756	Null	-0.0227856	0.100527	0.935092	Null	0.0281599	0.0142318	0.270202	Null
average_total_household_income_before_tax_f738_0_0|TNFRSF14|finngen_R12_J10_PNEUMONIA	average_total_household_income_before_tax_f738_0_0	Deprivation_Indices	TNFRSF14	finngen_R12_J10_PNEUMONIA	age_j18_first_reported_pneumonia_organism_unspecified_f131456_0_0	J18	C Exposure-marker	-0.341224	0.105604	0.014784	Tier1	-0.0705939	0.103113	0.901337	Null	-0.0186518	0.0493207	0.994112	Null									0.0242778	0.0670135	0.954908	Null	-0.167215	0.0680667	0.373869	Null	-0.33381	0.105861	0.030703	Tier1	-0.00151681	0.016281	0.999288	Null									-0.0489821	0.0237902	0.569387	Null	-0.149161	0.0451721	0.19671	Null	0.0291718	0.0782627	0.803121	Null	-0.0837215	0.0810745	0.598702	Null	-0.0425397	0.0424668	0.700608	Null
current_tobacco_smoking_f1239_0_0_No|TNFRSF14|finngen_R12_J10_PNEUMONIA	current_tobacco_smoking_f1239_0_0_No	Smoking	TNFRSF14	finngen_R12_J10_PNEUMONIA	age_j18_first_reported_pneumonia_organism_unspecified_f131456_0_0	J18	C Exposure-marker	-0.0983322	0.0355386	0.0439038	Tier1	0.0124841	0.0352277	0.958485	Null	-0.0186518	0.0493207	0.994112	Null									0.0242778	0.0670135	0.954908	Null	-0.167215	0.0680667	0.373869	Null	-0.139201	0.0467184	0.0453728	Tier1	-0.00236241	0.0618436	0.999288	Null									0.0538905	0.075634	0.935078	Null	0.0383075	0.171465	0.995637	Null	0.0291718	0.0782627	0.803121	Null	-0.0837215	0.0810745	0.598702	Null	0.109517	0.0814517	0.538194	Null
education_score_england_f26414_0_0|TNFRSF14|finngen_R12_I9_HEARTFAIL_AND_CHD	education_score_england_f26414_0_0	Deprivation_Indices	TNFRSF14	finngen_R12_I9_HEARTFAIL_AND_CHD	age_i50_first_reported_heart_failure_f131354_0_0	I50	C Exposure-marker	0.357803	0.105636	0.00989454	Tier1	0.129236	0.113344	0.783894	Null	0.0895874	0.103512	0.952504	Null									0.223277	0.154359	0.694611	Null	0.129533	0.155975	0.870606	Null	0.596008	0.200475	0.046228	Tier1	0.0105877	0.0191163	0.998501	Null									0.0190431	0.0262618	0.933553	Null	0.0720196	0.0529826	0.896419	Null	0.00963313	0.0225954	0.772396	Null	0.0265069	0.0202615	0.465801	Null	-0.0041138	0.0118657	0.920265	Null
education_score_england_f26414_0_0|TNFRSF14|finngen_R12_J10_PNEUMONIA	education_score_england_f26414_0_0	Deprivation_Indices	TNFRSF14	finngen_R12_J10_PNEUMONIA	age_j18_first_reported_pneumonia_organism_unspecified_f131456_0_0	J18	C Exposure-marker	0.357803	0.105636	0.00989454	Tier1	0.129236	0.113344	0.783894	Null	-0.0186518	0.0493207	0.994112	Null									0.0242778	0.0670135	0.954908	Null	-0.167215	0.0680667	0.373869	Null	0.271067	0.0786607	0.014028	Tier1	0.0105877	0.0191163	0.998501	Null									0.0190431	0.0262618	0.933553	Null	0.0720196	0.0529826	0.896419	Null	0.0291718	0.0782627	0.803121	Null	-0.0837215	0.0810745	0.598702	Null	0.0384633	0.0297203	0.563237	Null
education_score_england_f26414_0_0|TNFRSF14|finngen_R12_N14_ACUTERENFAIL	education_score_england_f26414_0_0	Deprivation_Indices	TNFRSF14	finngen_R12_N14_ACUTERENFAIL	age_n17_first_reported_acute_renal_failure_f132030_0_0	N17	C Exposure-marker	0.357803	0.105636	0.00989454	Tier1	0.129236	0.113344	0.783894	Null	0.260538	0.13748	0.682956	Null									0.354343	0.2127	0.612064	Null	0.539678	0.188369	0.220002	Null	0.720032	0.239282	0.0426645	Tier1	0.0105877	0.0191163	0.998501	Null									0.0190431	0.0262618	0.933553	Null	0.0720196	0.0529826	0.896419	Null	0.323554	0.079401	0.000276799	Suggestive	0.0278303	0.0823585	0.902042	Null				Null
pack_years_of_smoking_f20161_0_0|TNFRSF14|finngen_R12_AB1_OTHER_SEPSIS	pack_years_of_smoking_f20161_0_0	Smoking	TNFRSF14	finngen_R12_AB1_OTHER_SEPSIS	age_a41_first_reported_other_septicaemia_f130070_0_0	A41	C Exposure-marker	0.273252	0.0809495	0.0101988	Tier1	-0.0207772	0.0752164	0.9659	Null	0.019552	0.0973492	0.994112	Null									-0.00519497	0.0773901	0.991055	Null	-0.190713	0.21903	0.865068	Null	0.474962	0.106441	0.000397456	Tier1	0.00109362	0.0138557	0.999288	Null									0.0147938	0.0147415	0.871959	Null	0.060879	0.0384418	0.850998	Null	0.0447195	0.156929	0.852692	Null	0.185479	0.32643	0.817799	Null	-0.0389097	0.0240128	0.415343	Null
pack_years_of_smoking_f20161_0_0|TNFRSF14|finngen_R12_I9_HEARTFAIL	pack_years_of_smoking_f20161_0_0	Smoking	TNFRSF14	finngen_R12_I9_HEARTFAIL	age_i50_first_reported_heart_failure_f131354_0_0	I50	C Exposure-marker	0.273252	0.0809495	0.0101988	Tier1	-0.0207772	0.0752164	0.9659	Null	0.0522494	0.0711867	0.960581	Null									0.109607	0.0910018	0.777538	Null	-0.0582861	0.12006	0.945077	Null	0.450014	0.111991	0.00212741	Tier1	0.00109362	0.0138557	0.999288	Null									0.0147938	0.0147415	0.871959	Null	0.060879	0.0384418	0.850998	Null	0.00738081	0.0403813	0.907643	Null	-0.00655538	0.0403306	0.952966	Null	0.00296243	0.0121913	0.942935	Null
pack_years_of_smoking_f20161_0_0|TNFRSF14|finngen_R12_I9_HEARTFAIL_AND_HYPERTCARDIOM	pack_years_of_smoking_f20161_0_0	Smoking	TNFRSF14	finngen_R12_I9_HEARTFAIL_AND_HYPERTCARDIOM	age_i50_first_reported_heart_failure_f131354_0_0	I50	C Exposure-marker	0.273252	0.0809495	0.0101988	Tier1	-0.0207772	0.0752164	0.9659	Null	-0.24712	0.522916	0.994112	Null													-1.26489	0.721581	0.625417	Null	1.86568	0.584472	0.0279373	Tier1	0.00109362	0.0138557	0.999288	Null									0.0147938	0.0147415	0.871959	Null	0.060879	0.0384418	0.850998	Null	-0.00951295	0.0116782	0.556142	Null	0.00227507	0.0121341	0.94827	Null	0.00884362	0.0040299	0.191384	Null
pack_years_of_smoking_f20161_0_0|TNFRSF14|finngen_R12_I9_HEARTFAIL_AND_OVERWEIGHT	pack_years_of_smoking_f20161_0_0	Smoking	TNFRSF14	finngen_R12_I9_HEARTFAIL_AND_OVERWEIGHT	age_i50_first_reported_heart_failure_f131354_0_0	I50	C Exposure-marker	0.273252	0.0809495	0.0101988	Tier1	-0.0207772	0.0752164	0.9659	Null	0.00369694	0.0932888	0.996735	Null									0.122818	0.145992	0.867516	Null	-0.170354	0.165264	0.830609	Null	0.415692	0.130767	0.0288219	Tier1	0.00109362	0.0138557	0.999288	Null									0.0147938	0.0147415	0.871959	Null	0.060879	0.0384418	0.850998	Null	-0.00375638	0.0399802	0.954931	Null	0.0167807	0.0393803	0.874837	Null	0.00161467	0.0134137	0.97192	Null
pack_years_of_smoking_f20161_0_0|TNFRSF14|finngen_R12_J10_PNEUMONIA	pack_years_of_smoking_f20161_0_0	Smoking	TNFRSF14	finngen_R12_J10_PNEUMONIA	age_j18_first_reported_pneumonia_organism_unspecified_f131456_0_0	J18	C Exposure-marker	0.273252	0.0809495	0.0101988	Tier1	-0.0207772	0.0752164	0.9659	Null	-0.0186518	0.0493207	0.994112	Null									0.0242778	0.0670135	0.954908	Null	-0.167215	0.0680667	0.373869	Null	0.534027	0.0756777	3.71212e-10	Tier1	0.00109362	0.0138557	0.999288	Null									0.0147938	0.0147415	0.871959	Null	0.060879	0.0384418	0.850998	Null	0.0291718	0.0782627	0.803121	Null	-0.0837215	0.0810745	0.598702	Null	0.115001	0.128479	0.739192	Null
pack_years_of_smoking_f20161_0_0|TNFRSF14|finngen_R12_J10_RESPOTHER	pack_years_of_smoking_f20161_0_0	Smoking	TNFRSF14	finngen_R12_J10_RESPOTHER	age_j98_first_reported_other_respiratory_disorders_f131548_0_0	J98	C Exposure-marker	0.273252	0.0809495	0.0101988	Tier1	-0.0207772	0.0752164	0.9659	Null	-0.0926198	0.136038	0.967006	Null									0.0769992	0.133242	0.932571	Null	0.0314297	0.247162	0.990857	Null	0.937686	0.169401	2.7704e-06	Tier1	0.00109362	0.0138557	0.999288	Null									0.0147938	0.0147415	0.871959	Null	0.060879	0.0384418	0.850998	Null	-0.0361788	0.0815668	0.763702	Null	-0.112887	0.0839235	0.448782	Null	0.26809	0.0175057	6.52572e-50	Suggestive
time_spent_watching_television_tv_f1070_0_0|TNFRSF14|finngen_R12_I9_HEARTFAIL	time_spent_watching_television_tv_f1070_0_0	Exercise_Freq	TNFRSF14	finngen_R12_I9_HEARTFAIL	age_i50_first_reported_heart_failure_f131354_0_0	I50	C Exposure-marker	0.19791	0.0580933	0.00942353	Tier1	0.148318	0.0502851	0.150062	Null	0.0522494	0.0711867	0.960581	Null									0.109607	0.0910018	0.777538	Null	-0.0582861	0.12006	0.945077	Null	0.282985	0.0744381	0.00457256	Tier1	-0.0256752	0.0172193	0.871499	Null									0.0157483	0.0314488	0.957713	Null	-0.00853176	0.047774	0.996611	Null	0.00738081	0.0403813	0.907643	Null	-0.00655538	0.0403306	0.952966	Null	-0.00012513	0.0175237	0.998284	Null
time_spent_watching_television_tv_f1070_0_0|TNFRSF14|finngen_R12_I9_HEARTFAIL_AND_CHD	time_spent_watching_television_tv_f1070_0_0	Exercise_Freq	TNFRSF14	finngen_R12_I9_HEARTFAIL_AND_CHD	age_i50_first_reported_heart_failure_f131354_0_0	I50	C Exposure-marker	0.19791	0.0580933	0.00942353	Tier1	0.148318	0.0502851	0.150062	Null	0.0895874	0.103512	0.952504	Null									0.223277	0.154359	0.694611	Null	0.129533	0.155975	0.870606	Null	0.321194	0.0878083	0.00738664	Tier1	-0.0256752	0.0172193	0.871499	Null									0.0157483	0.0314488	0.957713	Null	-0.00853176	0.047774	0.996611	Null	0.00963313	0.0225954	0.772396	Null	0.0265069	0.0202615	0.465801	Null	-0.00594791	0.00711936	0.760479	Null
time_spent_watching_television_tv_f1070_0_0|TNFRSF14|finngen_R12_N14_CHRONKIDNEYDIS	time_spent_watching_television_tv_f1070_0_0	Exercise_Freq	TNFRSF14	finngen_R12_N14_CHRONKIDNEYDIS	age_n18_first_reported_chronic_renal_failure_f132032_0_0	N18	C Exposure-marker	0.19791	0.0580933	0.00942353	Tier1	0.148318	0.0502851	0.150062	Null	-0.0115438	0.112686	0.994112	Null									0.652541	0.321831	0.455673	Null	0.737839	0.538697	0.75301	Null	0.294417	0.098194	0.0438148	Tier1	-0.0256752	0.0172193	0.871499	Null									0.0157483	0.0314488	0.957713	Null	-0.00853176	0.047774	0.996611	Null	0.179088	0.039865	5.62838e-05	Suggestive	0.160071	0.0773706	0.156738	Null	0.0281599	0.0142318	0.270202	Null
time_spent_watching_television_tv_f1070_0_0|TNFRSF19|finngen_R12_I9_HEARTFAIL	time_spent_watching_television_tv_f1070_0_0	Exercise_Freq	TNFRSF19	finngen_R12_I9_HEARTFAIL	age_i50_first_reported_heart_failure_f131354_0_0	I50	C Exposure-marker	0.160162	0.0516757	0.0205366	Tier1	-0.0885021	0.052569	0.595806	Null	0.00280574	0.0333608	0.994112	Null			0.00733172	0.0596643	0.991831	Null			0.000566065	0.0488919	0.998421	Null	0.0453944	0.0477578	0.848345	Null	0.282985	0.0744381	0.00457256	Tier1	0.00276647	0.00900331	0.998501	Null			-0.00660595	0.0144555	0.997513	Null			-0.0107694	0.0311226	0.978171	Null	-0.00934793	0.0307207	0.993481	Null	0.0412392	0.0561733	0.597806	Null	0.0218167	0.0423595	0.84075	Null	-0.00012513	0.0175237	0.998284	Null
time_spent_watching_television_tv_f1070_0_0|TNFRSF19|finngen_R12_I9_HEARTFAIL_AND_CHD	time_spent_watching_television_tv_f1070_0_0	Exercise_Freq	TNFRSF19	finngen_R12_I9_HEARTFAIL_AND_CHD	age_i50_first_reported_heart_failure_f131354_0_0	I50	C Exposure-marker	0.160162	0.0516757	0.0205366	Tier1	-0.0885021	0.052569	0.595806	Null	-0.0154971	0.0452541	0.994112	Null			0.0222986	0.0868666	0.991831	Null			0.0109652	0.0566471	0.977603	Null	-0.000649791	0.0922605	0.998916	Null	0.321194	0.0878083	0.00738664	Tier1	0.00276647	0.00900331	0.998501	Null			-0.00660595	0.0144555	0.997513	Null			-0.0107694	0.0311226	0.978171	Null	-0.00934793	0.0307207	0.993481	Null	-0.0250723	0.0244741	0.445704	Null	-0.000744047	0.0222911	0.994192	Null	-0.00594791	0.00711936	0.760479	Null
time_spent_watching_television_tv_f1070_0_0|TNFRSF19|finngen_R12_M13_GOUT	time_spent_watching_television_tv_f1070_0_0	Exercise_Freq	TNFRSF19	finngen_R12_M13_GOUT	age_m10_first_reported_gout_f131858_0_0	M10	C Exposure-marker	0.160162	0.0516757	0.0205366	Tier1	-0.0885021	0.052569	0.595806	Null	-0.105644	0.0511854	0.627946	Null			-0.111264	0.211059	0.990183	Null			0.066342	0.199898	0.957984	Null	-0.0321613	0.297505	0.991208	Null	0.374238	0.113407	0.020678	Tier1	0.00276647	0.00900331	0.998501	Null			-0.00660595	0.0144555	0.997513	Null			-0.0107694	0.0311226	0.978171	Null	-0.00934793	0.0307207	0.993481	Null	-0.0251222	0.0172225	0.248434	Null	-0.00863916	0.0226151	0.892114	Null	-0.00333416	0.0054071	0.840998	Null
time_spent_watching_television_tv_f1070_0_0|TNFRSF19|finngen_R12_N14_CHRONKIDNEYDIS	time_spent_watching_television_tv_f1070_0_0	Exercise_Freq	TNFRSF19	finngen_R12_N14_CHRONKIDNEYDIS	age_n18_first_reported_chronic_renal_failure_f132032_0_0	N18	C Exposure-marker	0.160162	0.0516757	0.0205366	Tier1	-0.0885021	0.052569	0.595806	Null	-0.057175	0.0563758	0.951305	Null			-0.118192	0.139062	0.966793	Null			0.220974	0.209766	0.814395	Null	0.111242	0.0994345	0.827236	Null	0.294417	0.098194	0.0438148	Tier1	0.00276647	0.00900331	0.998501	Null			-0.00660595	0.0144555	0.997513	Null			-0.0107694	0.0311226	0.978171	Null	-0.00934793	0.0307207	0.993481	Null	0.184222	0.0739789	0.033362	Reverse	0.174407	0.0547785	0.0118442	Suggestive	0.0281599	0.0142318	0.270202	Null
alcohol_drinker_status_f20117_0_0_Current|TNFRSF1A|finngen_R12_E4_OBESITY	alcohol_drinker_status_f20117_0_0_Current	Alcohol	TNFRSF1A	finngen_R12_E4_OBESITY	age_e66_first_reported_obesity_f130792_0_0	E66	E Disease-liability (D->P)	0.0765677	0.157052	0.812131	Null	-0.062294	0.179864	0.959316	Null	-0.0275678	0.132344	0.994112	Null			-0.0212871	0.102193	0.991831	Null			0.0585287	0.0719721	0.876475	Null	0.0184253	0.0472251	0.963665	Null	-0.0664642	0.177318	0.904723	Null	-0.257828	0.109709	0.531835	Null			-0.199088	0.0847142	0.634222	Null			-0.0824194	0.0824751	0.873223	Null	-0.034115	0.0883103	0.993412	Null	0.0837583	0.0221083	0.00075831	Tier1plus	0.0483752	0.0177191	0.0378191	Tier1plus	-0.109466	0.0236957	0.000202289	Tier1
alcohol_drinker_status_f20117_0_0_Never|TNFRSF1A|finngen_R12_E4_OBESITY	alcohol_drinker_status_f20117_0_0_Never	Alcohol	TNFRSF1A	finngen_R12_E4_OBESITY	age_e66_first_reported_obesity_f130792_0_0	E66	E Disease-liability (D->P)	0.0132082	0.118038	0.962809	Null	-0.0526233	0.136677	0.953287	Null	-0.0275678	0.132344	0.994112	Null			-0.0212871	0.102193	0.991831	Null			0.0585287	0.0719721	0.876475	Null	0.0184253	0.0472251	0.963665	Null	0.106781	0.13356	0.775697	Null	0.202222	0.15469	0.914352	Null			0.156151	0.119448	0.943137	Null			0.129205	0.0863293	0.744984	Null	0.0369556	0.0801159	0.992813	Null	0.0837583	0.0221083	0.00075831	Tier1plus	0.0483752	0.0177191	0.0378191	Tier1plus	0.0965127	0.0277117	0.0107945	Tier1
alcohol_drinker_status_f20117_0_0_Previous|TNFRSF1A|finngen_R12_E4_OBESITY	alcohol_drinker_status_f20117_0_0_Previous	Alcohol	TNFRSF1A	finngen_R12_E4_OBESITY	age_e66_first_reported_obesity_f130792_0_0	E66	E Disease-liability (D->P)									-0.0275678	0.132344	0.994112	Null			-0.0212871	0.102193	0.991831	Null			0.0585287	0.0719721	0.876475	Null	0.0184253	0.0472251	0.963665	Null					0.244365	0.152088	0.849185	Null			0.188692	0.117438	0.854889	Null			0.0225824	0.0998897	0.991013	Null	0.0111609	0.109768	0.997764	Null	0.0837583	0.0221083	0.00075831	Tier1plus	0.0483752	0.0177191	0.0378191	Tier1plus	0.116182	0.0314255	0.00553449	Tier1
alcohol_intake_frequency_f1558_0_0|TNFRSF1A|finngen_R12_E4_OBESITY	alcohol_intake_frequency_f1558_0_0	Alcohol	TNFRSF1A	finngen_R12_E4_OBESITY	age_e66_first_reported_obesity_f130792_0_0	E66	E Disease-liability (D->P)	-0.250535	0.134138	0.223663	Null	-0.144455	0.171556	0.865541	Null	-0.0275678	0.132344	0.994112	Null			-0.0212871	0.102193	0.991831	Null			0.0585287	0.0719721	0.876475	Null	0.0184253	0.0472251	0.963665	Null	-1.02627	0.361619	0.0639686	Null	-0.0444864	0.0236178	0.75529	Null			-0.0343513	0.0182371	0.801136	Null			-0.0239688	0.0171577	0.774555	Null	0.0186418	0.0720619	0.995285	Null	0.0837583	0.0221083	0.00075831	Tier1plus	0.0483752	0.0177191	0.0378191	Tier1plus	-0.0637299	0.0114976	2.5366e-06	Tier1
alcohol_intake_frequency_f1558_0_0|TNFRSF1A|finngen_R12_E4_OBESITYNAS	alcohol_intake_frequency_f1558_0_0	Alcohol	TNFRSF1A	finngen_R12_E4_OBESITYNAS	age_e66_first_reported_obesity_f130792_0_0	E66	E Disease-liability (D->P)	-0.250535	0.134138	0.223663	Null	-0.144455	0.171556	0.865541	Null	-0.103835	0.184595	0.984771	Null			-0.0801787	0.14254	0.984024	Null			0.158624	0.0804472	0.485959	Null	0.0802567	0.0763053	0.830605	Null	-1.22528	0.429725	0.0618303	Null	-0.0444864	0.0236178	0.75529	Null			-0.0343513	0.0182371	0.801136	Null			-0.0239688	0.0171577	0.774555	Null	0.0186418	0.0720619	0.995285	Null	0.0795974	0.020325	0.000485477	Tier1	0.0521393	0.0252032	0.156738	Null	-0.0582194	0.0122335	0.000109114	Tier1
alcohol_intake_frequency_f1558_0_0|TNFRSF1A|finngen_R12_T2D_WIDE	alcohol_intake_frequency_f1558_0_0	Alcohol	TNFRSF1A	finngen_R12_T2D_WIDE	age_e11_first_reported_non_insulin_dependent_diabetes_mellitus_f130708_0_0	E11	E Disease-liability (D->P)	-0.250535	0.134138	0.223663	Null	-0.144455	0.171556	0.865541	Null	-0.029835	0.108617	0.994112	Null			-0.0230378	0.083871	0.990183	Null			-0.0936073	0.0713898	0.745288	Null	0.130636	0.107905	0.81186	Null	-0.68482	0.29134	0.160294	Null	-0.0444864	0.0236178	0.75529	Null			-0.0343513	0.0182371	0.801136	Null			-0.0239688	0.0171577	0.774555	Null	0.0186418	0.0720619	0.995285	Null	0.0367439	0.012812	0.0127647	Tier1	-0.000379885	0.0141047	0.995165	Null	-0.0247527	0.00660779	0.00490528	Tier1
alcohol_intake_versus_10_years_previously_f1628_0_0|TNFRSF1A|finngen_R12_E4_OBESITY	alcohol_intake_versus_10_years_previously_f1628_0_0	Alcohol	TNFRSF1A	finngen_R12_E4_OBESITY	age_e66_first_reported_obesity_f130792_0_0	E66	E Disease-liability (D->P)	0.00655094	0.472964	0.99566	Null	0.36234	0.756322	0.943772	Null	-0.0275678	0.132344	0.994112	Null			-0.0212871	0.102193	0.991831	Null			0.0585287	0.0719721	0.876475	Null	0.0184253	0.0472251	0.963665	Null	-0.586062	0.472428	0.590967	Null	-0.0274144	0.0223074	0.930778	Null			-0.0211687	0.0172252	0.951488	Null			-0.00184925	0.0113653	0.991373	Null	0.00266432	0.035855	0.997764	Null	0.0837583	0.0221083	0.00075831	Tier1plus	0.0483752	0.0177191	0.0378191	Tier1plus	-0.0220256	0.00656081	0.0155231	Tier1
alcohol_intake_versus_10_years_previously_f1628_0_0|TNFRSF1A|finngen_R12_E4_OBESITYNAS	alcohol_intake_versus_10_years_previously_f1628_0_0	Alcohol	TNFRSF1A	finngen_R12_E4_OBESITYNAS	age_e66_first_reported_obesity_f130792_0_0	E66	E Disease-liability (D->P)	0.00655094	0.472964	0.99566	Null	0.36234	0.756322	0.943772	Null	-0.103835	0.184595	0.984771	Null			-0.0801787	0.14254	0.984024	Null			0.158624	0.0804472	0.485959	Null	0.0802567	0.0763053	0.830605	Null	-1.04407	0.717384	0.496653	Null	-0.0274144	0.0223074	0.930778	Null			-0.0211687	0.0172252	0.951488	Null			-0.00184925	0.0113653	0.991373	Null	0.00266432	0.035855	0.997764	Null	0.0795974	0.020325	0.000485477	Tier1	0.0521393	0.0252032	0.156738	Null	-0.0182964	0.00447934	0.00160854	Tier1
alcohol_intake_versus_10_years_previously_f1628_0_0|TNFRSF1A|finngen_R12_T2D_WIDE	alcohol_intake_versus_10_years_previously_f1628_0_0	Alcohol	TNFRSF1A	finngen_R12_T2D_WIDE	age_e11_first_reported_non_insulin_dependent_diabetes_mellitus_f130708_0_0	E11	E Disease-liability (D->P)	0.00655094	0.472964	0.99566	Null	0.36234	0.756322	0.943772	Null	-0.029835	0.108617	0.994112	Null			-0.0230378	0.083871	0.990183	Null			-0.0936073	0.0713898	0.745288	Null	0.130636	0.107905	0.81186	Null	0.111461	0.753805	0.962431	Null	-0.0274144	0.0223074	0.930778	Null			-0.0211687	0.0172252	0.951488	Null			-0.00184925	0.0113653	0.991373	Null	0.00266432	0.035855	0.997764	Null	0.0367439	0.012812	0.0127647	Tier1	-0.000379885	0.0141047	0.995165	Null	-0.0162679	0.00362941	0.000357825	Tier1
average_total_household_income_before_tax_f738_0_0|TNFRSF1A|finngen_R12_E4_OBESITY	average_total_household_income_before_tax_f738_0_0	Deprivation_Indices	TNFRSF1A	finngen_R12_E4_OBESITY	age_e66_first_reported_obesity_f130792_0_0	E66	E Disease-liability (D->P)	-0.28549	0.121139	0.100727	Null	0.0537772	0.124384	0.948878	Null	-0.0275678	0.132344	0.994112	Null			-0.0212871	0.102193	0.991831	Null			0.0585287	0.0719721	0.876475	Null	0.0184253	0.0472251	0.963665	Null	-0.943695	0.267883	0.0110075	Tier1	0.0346691	0.023879	0.881439	Null			0.0267706	0.0184387	0.897104	Null			-0.0228481	0.0183486	0.811789	Null	0.00279155	0.0188185	0.997764	Null	0.0837583	0.0221083	0.00075831	Tier1plus	0.0483752	0.0177191	0.0378191	Tier1plus	-0.030109	0.00772393	0.00299429	Tier1
bread_type_f1448_0_0_White|TNFRSF1A|finngen_R12_E4_OBESITY	bread_type_f1448_0_0_White	Diet_Weekly	TNFRSF1A	finngen_R12_E4_OBESITY	age_e66_first_reported_obesity_f130792_0_0	E66	E Disease-liability (D->P)	-0.00284544	0.0558637	0.983654	Null	-0.0439151	0.0582289	0.881265	Null	-0.0275678	0.132344	0.994112	Null			-0.0212871	0.102193	0.991831	Null			0.0585287	0.0719721	0.876475	Null	0.0184253	0.0472251	0.963665	Null	-0.665396	0.315926	0.23455	Null	0.0279407	0.0651873	0.998501	Null			0.0215751	0.050336	0.997513	Null			0.0255296	0.0441861	0.948533	Null	-0.00916577	0.0329574	0.995285	Null	0.0837583	0.0221083	0.00075831	Tier1plus	0.0483752	0.0177191	0.0378191	Tier1plus	-0.122821	0.0278633	0.000478251	Tier1
bread_type_f1448_0_0_White|TNFRSF1A|finngen_R12_E4_OBESITYNAS	bread_type_f1448_0_0_White	Diet_Weekly	TNFRSF1A	finngen_R12_E4_OBESITYNAS	age_e66_first_reported_obesity_f130792_0_0	E66	E Disease-liability (D->P)	-0.00284544	0.0558637	0.983654	Null	-0.0439151	0.0582289	0.881265	Null	-0.103835	0.184595	0.984771	Null			-0.0801787	0.14254	0.984024	Null			0.158624	0.0804472	0.485959	Null	0.0802567	0.0763053	0.830605	Null	-0.746025	0.379171	0.283034	Null	0.0279407	0.0651873	0.998501	Null			0.0215751	0.050336	0.997513	Null			0.0255296	0.0441861	0.948533	Null	-0.00916577	0.0329574	0.995285	Null	0.0795974	0.020325	0.000485477	Tier1	0.0521393	0.0252032	0.156738	Null	-0.12896	0.0323497	0.00218946	Tier1
bread_type_f1448_0_0_Wholemeal_or_wholegrain|TNFRSF1A|finngen_R12_E4_OBESITY	bread_type_f1448_0_0_Wholemeal_or_wholegrain	Diet_Weekly	TNFRSF1A	finngen_R12_E4_OBESITY	age_e66_first_reported_obesity_f130792_0_0	E66	E Disease-liability (D->P)	-0.0379018	0.0809555	0.818978	Null	0.0300319	0.0652361	0.946355	Null	-0.0275678	0.132344	0.994112	Null			-0.0212871	0.102193	0.991831	Null			0.0585287	0.0719721	0.876475	Null	0.0184253	0.0472251	0.963665	Null	0.464588	0.343276	0.541529	Null	0.0258893	0.0576887	0.998501	Null			0.0199911	0.0445458	0.997513	Null			-0.0334501	0.0480576	0.938289	Null	-0.0471587	0.038018	0.906954	Null	0.0837583	0.0221083	0.00075831	Tier1plus	0.0483752	0.0177191	0.0378191	Tier1plus	0.105033	0.0225933	0.000177852	Tier1
bread_type_f1448_0_0_Wholemeal_or_wholegrain|TNFRSF1A|finngen_R12_E4_OBESITYNAS	bread_type_f1448_0_0_Wholemeal_or_wholegrain	Diet_Weekly	TNFRSF1A	finngen_R12_E4_OBESITYNAS	age_e66_first_reported_obesity_f130792_0_0	E66	E Disease-liability (D->P)	-0.0379018	0.0809555	0.818978	Null	0.0300319	0.0652361	0.946355	Null	-0.103835	0.184595	0.984771	Null			-0.0801787	0.14254	0.984024	Null			0.158624	0.0804472	0.485959	Null	0.0802567	0.0763053	0.830605	Null	0.671057	0.400309	0.402488	Null	0.0258893	0.0576887	0.998501	Null			0.0199911	0.0445458	0.997513	Null			-0.0334501	0.0480576	0.938289	Null	-0.0471587	0.038018	0.906954	Null	0.0795974	0.020325	0.000485477	Tier1	0.0521393	0.0252032	0.156738	Null	0.108095	0.0283134	0.00398628	Tier1
cereal_type_f1468_0_0_Other_.e.g._Cornflakes._Frosties.|TNFRSF1A|finngen_R12_E4_OBESITY	cereal_type_f1468_0_0_Other_.e.g._Cornflakes._Frosties.	Diet_Weekly	TNFRSF1A	finngen_R12_E4_OBESITY	age_e66_first_reported_obesity_f130792_0_0	E66	E Disease-liability (D->P)	0.136379	0.12019	0.515623	Null	0.132397	0.1482	0.850456	Null	-0.0275678	0.132344	0.994112	Null			-0.0212871	0.102193	0.991831	Null			0.0585287	0.0719721	0.876475	Null	0.0184253	0.0472251	0.963665	Null	-0.443338	0.514165	0.752929	Null	-0.0809725	0.0775353	0.959816	Null			-0.0625249	0.0598708	0.972853	Null			0.0928842	0.0766422	0.820292	Null	0.0676274	0.130258	0.988431	Null	0.0837583	0.0221083	0.00075831	Tier1plus	0.0483752	0.0177191	0.0378191	Tier1plus	-0.0861502	0.02513	0.0126979	Tier1
cereal_type_f1468_0_0_Other_.e.g._Cornflakes._Frosties.|TNFRSF1A|finngen_R12_E4_OBESITYNAS	cereal_type_f1468_0_0_Other_.e.g._Cornflakes._Frosties.	Diet_Weekly	TNFRSF1A	finngen_R12_E4_OBESITYNAS	age_e66_first_reported_obesity_f130792_0_0	E66	E Disease-liability (D->P)	0.136379	0.12019	0.515623	Null	0.132397	0.1482	0.850456	Null	-0.103835	0.184595	0.984771	Null			-0.0801787	0.14254	0.984024	Null			0.158624	0.0804472	0.485959	Null	0.0802567	0.0763053	0.830605	Null	-0.521689	0.586486	0.740777	Null	-0.0809725	0.0775353	0.959816	Null			-0.0625249	0.0598708	0.972853	Null			0.0928842	0.0766422	0.820292	Null	0.0676274	0.130258	0.988431	Null	0.0795974	0.020325	0.000485477	Tier1	0.0521393	0.0252032	0.156738	Null	-0.0958963	0.0305686	0.0283039	Tier1
crime_score_england_f26416_0_0|TNFRSF1A|finngen_R12_E4_OBESITY	crime_score_england_f26416_0_0	Deprivation_Indices	TNFRSF1A	finngen_R12_E4_OBESITY	age_e66_first_reported_obesity_f130792_0_0	E66	E Disease-liability (D->P)	0.153013	0.543769	0.898034	Null	0.22025	0.680528	0.962068	Null	-0.0275678	0.132344	0.994112	Null			-0.0212871	0.102193	0.991831	Null			0.0585287	0.0719721	0.876475	Null	0.0184253	0.0472251	0.963665	Null	-2.56624	1.22445	0.237978	Null	0.0181551	0.0279475	0.99646	Null			0.0140189	0.0215803	0.988996	Null			0.00285491	0.0154867	0.991013	Null	-0.00621616	0.0131957	0.99139	Null	0.0837583	0.0221083	0.00075831	Tier1plus	0.0483752	0.0177191	0.0378191	Tier1plus	0.0241238	0.00645567	0.00501917	Tier1
current_tobacco_smoking_f1239_0_0_No|TNFRSF1A|finngen_R12_E4_OBESITYNAS	current_tobacco_smoking_f1239_0_0_No	Smoking	TNFRSF1A	finngen_R12_E4_OBESITYNAS	age_e66_first_reported_obesity_f130792_0_0	E66	E Disease-liability (D->P)	-0.083297	0.0349342	0.0959177	Null	-0.0445491	0.0348008	0.733101	Null	-0.103835	0.184595	0.984771	Null			-0.0801787	0.14254	0.984024	Null			0.158624	0.0804472	0.485959	Null	0.0802567	0.0763053	0.830605	Null	0.0806661	0.0831084	0.708422	Null	-0.0992005	0.0913041	0.952992	Null			-0.0766001	0.0705027	0.970911	Null			0.037901	0.0539632	0.937697	Null	0.0259942	0.0412963	0.982204	Null	0.0795974	0.020325	0.000485477	Tier1	0.0521393	0.0252032	0.156738	Null	-0.119767	0.0410941	0.0480688	Tier1
current_tobacco_smoking_f1239_0_0_Yes._on_most_or_all_days|TNFRSF1A|finngen_R12_I9_HEARTFAIL	current_tobacco_smoking_f1239_0_0_Yes._on_most_or_all_days	Smoking	TNFRSF1A	finngen_R12_I9_HEARTFAIL	age_i50_first_reported_heart_failure_f131354_0_0	I50	C Exposure-marker	0.0808249	0.0272661	0.0280738	Tier1	0.0392482	0.0304699	0.731304	Null	0.0236924	0.126571	0.994112	Null			0.0182946	0.0977349	0.991831	Null			0.0578392	0.102218	0.935417	Null	0.0368548	0.0748943	0.944698	Null	0.137369	0.0416364	0.020678	Tier1	0.109475	0.10452	0.959816	Null			0.084534	0.0807079	0.972853	Null			-0.0737969	0.0524064	0.773038	Null	-0.0427318	0.0473076	0.957595	Null	0.0726649	0.0393957	0.129602	Null	0.0190028	0.0425084	0.866688	Null	-0.00382794	0.0940429	0.987925	Null
current_tobacco_smoking_f1239_0_0_Yes._on_most_or_all_days|TNFRSF1A|finngen_R12_J10_PNEUMONIA	current_tobacco_smoking_f1239_0_0_Yes._on_most_or_all_days	Smoking	TNFRSF1A	finngen_R12_J10_PNEUMONIA	age_j18_first_reported_pneumonia_organism_unspecified_f131456_0_0	J18	C Exposure-marker	0.0808249	0.0272661	0.0280738	Tier1	0.0392482	0.0304699	0.731304	Null	0.0831304	0.0884139	0.952504	Null			0.0641912	0.068271	0.944472	Null			0.0317328	0.0530804	0.932571	Null	-0.101732	0.0284506	0.0625151	Null	0.136991	0.0386114	0.0102514	Tier1	0.109475	0.10452	0.959816	Null			0.084534	0.0807079	0.972853	Null			-0.0737969	0.0524064	0.773038	Null	-0.0427318	0.0473076	0.957595	Null	0.00852569	0.121376	0.967172	Null	-0.132204	0.103471	0.483653	Null	0.149202	0.22733	0.828833	Null
education_score_england_f26414_0_0|TNFRSF1A|finngen_R12_E4_OBESITY	education_score_england_f26414_0_0	Deprivation_Indices	TNFRSF1A	finngen_R12_E4_OBESITY	age_e66_first_reported_obesity_f130792_0_0	E66	E Disease-liability (D->P)	0.354969	0.111184	0.0164142	Tier1	0.184784	0.129684	0.680305	Null	-0.0275678	0.132344	0.994112	Null			-0.0212871	0.102193	0.991831	Null			0.0585287	0.0719721	0.876475	Null	0.0184253	0.0472251	0.963665	Null	0.716729	0.195203	0.0072003	Tier1	0.017081	0.0278917	0.998501	Null			0.0131895	0.0215373	0.990556	Null			-0.0037306	0.0208114	0.991013	Null	0.00188572	0.0205738	0.997764	Null	0.0837583	0.0221083	0.00075831	Tier1plus	0.0483752	0.0177191	0.0378191	Tier1plus	0.0388023	0.00858817	0.000305735	Tier1
education_score_england_f26414_0_0|TNFRSF1A|finngen_R12_E4_OBESITYCAL	education_score_england_f26414_0_0	Deprivation_Indices	TNFRSF1A	finngen_R12_E4_OBESITYCAL	age_e66_first_reported_obesity_f130792_0_0	E66	C Exposure-marker	0.354969	0.111184	0.0164142	Tier1	0.184784	0.129684	0.680305	Null	-0.0246117	0.153783	0.994112	Null			-0.0190045	0.118747	0.991831	Null			-0.0190295	0.0843549	0.973468	Null	0.021277	0.0491273	0.953679	Null	0.719013	0.215321	0.018423	Tier1	0.017081	0.0278917	0.998501	Null			0.0131895	0.0215373	0.990556	Null			-0.0037306	0.0208114	0.991013	Null	0.00188572	0.0205738	0.997764	Null	0.0858721	0.0264461	0.00435142	Suggestive	0.021714	0.0210819	0.599582	Null	0.0372802	0.00985728	0.00436324	Tier1
education_score_england_f26414_0_0|TNFRSF1A|finngen_R12_E4_OBESITYNAS	education_score_england_f26414_0_0	Deprivation_Indices	TNFRSF1A	finngen_R12_E4_OBESITYNAS	age_e66_first_reported_obesity_f130792_0_0	E66	E Disease-liability (D->P)	0.354969	0.111184	0.0164142	Tier1	0.184784	0.129684	0.680305	Null	-0.103835	0.184595	0.984771	Null			-0.0801787	0.14254	0.984024	Null			0.158624	0.0804472	0.485959	Null	0.0802567	0.0763053	0.830605	Null	0.755472	0.241047	0.0322164	Tier1	0.017081	0.0278917	0.998501	Null			0.0131895	0.0215373	0.990556	Null			-0.0037306	0.0208114	0.991013	Null	0.00188572	0.0205738	0.997764	Null	0.0795974	0.020325	0.000485477	Tier1	0.0521393	0.0252032	0.156738	Null	0.0294999	0.00929922	0.0263149	Tier1
education_score_england_f26414_0_0|TNFRSF1A|finngen_R12_I9_HEARTFAIL_AND_CHD	education_score_england_f26414_0_0	Deprivation_Indices	TNFRSF1A	finngen_R12_I9_HEARTFAIL_AND_CHD	age_i50_first_reported_heart_failure_f131354_0_0	I50	C Exposure-marker	0.354969	0.111184	0.0164142	Tier1	0.184784	0.129684	0.680305	Null	-0.214772	0.18491	0.919844	Null			-0.165841	0.142783	0.919472	Null			0.156199	0.0997672	0.64652	Null	0.0532722	0.0661282	0.875923	Null	0.596008	0.200475	0.046228	Tier1	0.017081	0.0278917	0.998501	Null			0.0131895	0.0215373	0.990556	Null			-0.0037306	0.0208114	0.991013	Null	0.00188572	0.0205738	0.997764	Null	-0.00353225	0.0222013	0.921666	Null	0.00573185	0.0231674	0.929963	Null	-0.0041138	0.0118657	0.920265	Null
education_score_england_f26414_0_0|TNFRSF1A|finngen_R12_J10_PNEUMONIA	education_score_england_f26414_0_0	Deprivation_Indices	TNFRSF1A	finngen_R12_J10_PNEUMONIA	age_j18_first_reported_pneumonia_organism_unspecified_f131456_0_0	J18	C Exposure-marker	0.354969	0.111184	0.0164142	Tier1	0.184784	0.129684	0.680305	Null	0.0831304	0.0884139	0.952504	Null			0.0641912	0.068271	0.944472	Null			0.0317328	0.0530804	0.932571	Null	-0.101732	0.0284506	0.0625151	Null	0.271067	0.0786607	0.014028	Tier1	0.017081	0.0278917	0.998501	Null			0.0131895	0.0215373	0.990556	Null			-0.0037306	0.0208114	0.991013	Null	0.00188572	0.0205738	0.997764	Null	0.00852569	0.121376	0.967172	Null	-0.132204	0.103471	0.483653	Null	0.0384633	0.0297203	0.563237	Null
education_score_england_f26414_0_0|TNFRSF1A|finngen_R12_N14_ACUTERENFAIL	education_score_england_f26414_0_0	Deprivation_Indices	TNFRSF1A	finngen_R12_N14_ACUTERENFAIL	age_n17_first_reported_acute_renal_failure_f132030_0_0	N17	C Exposure-marker	0.354969	0.111184	0.0164142	Tier1	0.184784	0.129684	0.680305	Null	-0.203487	0.24429	0.952504	Null			-0.157127	0.188634	0.970044	Null			0.232939	0.237763	0.837565	Null	-0.00448694	0.189363	0.998624	Null	0.720032	0.239282	0.0426645	Tier1	0.017081	0.0278917	0.998501	Null			0.0131895	0.0215373	0.990556	Null			-0.0037306	0.0208114	0.991013	Null	0.00188572	0.0205738	0.997764	Null	0.467429	0.0774714	5.02068e-08	Suggestive	0.296537	0.0854294	0.00505571	Suggestive				Null
education_score_england_f26414_0_0|TNFRSF1A|finngen_R12_T2D_WIDE	education_score_england_f26414_0_0	Deprivation_Indices	TNFRSF1A	finngen_R12_T2D_WIDE	age_e11_first_reported_non_insulin_dependent_diabetes_mellitus_f130708_0_0	E11	E Disease-liability (D->P)	0.354969	0.111184	0.0164142	Tier1	0.184784	0.129684	0.680305	Null	-0.029835	0.108617	0.994112	Null			-0.0230378	0.083871	0.990183	Null			-0.0936073	0.0713898	0.745288	Null	0.130636	0.107905	0.81186	Null	0.583618	0.181828	0.0265665	Tier1	0.017081	0.0278917	0.998501	Null			0.0131895	0.0215373	0.990556	Null			-0.0037306	0.0208114	0.991013	Null	0.00188572	0.0205738	0.997764	Null	0.0367439	0.012812	0.0127647	Tier1	-0.000379885	0.0141047	0.995165	Null	0.0160339	0.0052879	0.0364435	Tier1
employment_score_england_f26412_0_0|TNFRSF1A|finngen_R12_E4_OBESITY	employment_score_england_f26412_0_0	Deprivation_Indices	TNFRSF1A	finngen_R12_E4_OBESITY	age_e66_first_reported_obesity_f130792_0_0	E66	E Disease-liability (D->P)	0.292286	0.322033	0.619706	Null	-0.199872	0.298807	0.905338	Null	-0.0275678	0.132344	0.994112	Null			-0.0212871	0.102193	0.991831	Null			0.0585287	0.0719721	0.876475	Null	0.0184253	0.0472251	0.963665	Null	1.12573	0.383485	0.0507317	Null	0.013971	0.025061	0.998501	Null			0.0107881	0.0193514	0.990556	Null			-0.0029527	0.0182391	0.991373	Null	-0.00586422	0.0134096	0.993412	Null	0.0837583	0.0221083	0.00075831	Tier1plus	0.0483752	0.0177191	0.0378191	Tier1plus	0.0303607	0.00685061	0.000432967	Tier1
employment_score_england_f26412_0_0|TNFRSF1A|finngen_R12_E4_OBESITYNAS	employment_score_england_f26412_0_0	Deprivation_Indices	TNFRSF1A	finngen_R12_E4_OBESITYNAS	age_e66_first_reported_obesity_f130792_0_0	E66	E Disease-liability (D->P)	0.292286	0.322033	0.619706	Null	-0.199872	0.298807	0.905338	Null	-0.103835	0.184595	0.984771	Null			-0.0801787	0.14254	0.984024	Null			0.158624	0.0804472	0.485959	Null	0.0802567	0.0763053	0.830605	Null	1.35204	0.657985	0.255286	Null	0.013971	0.025061	0.998501	Null			0.0107881	0.0193514	0.990556	Null			-0.0029527	0.0182391	0.991373	Null	-0.00586422	0.0134096	0.993412	Null	0.0795974	0.020325	0.000485477	Tier1	0.0521393	0.0252032	0.156738	Null	0.0233743	0.00776129	0.0380587	Tier1
frequency_of_stair_climbing_in_last_4_weeks_f943_0_0|TNFRSF1A|finngen_R12_E4_OBESITY	frequency_of_stair_climbing_in_last_4_weeks_f943_0_0	Exercise_Freq	TNFRSF1A	finngen_R12_E4_OBESITY	age_e66_first_reported_obesity_f130792_0_0	E66	E Disease-liability (D->P)	-0.217616	0.58273	0.859364	Null	-0.484817	0.33956	0.679553	Null	-0.0275678	0.132344	0.994112	Null			-0.0212871	0.102193	0.991831	Null			0.0585287	0.0719721	0.876475	Null	0.0184253	0.0472251	0.963665	Null	-1.77317	1.06793	0.407613	Null	-0.0268087	0.0253425	0.958467	Null			-0.020701	0.0195689	0.972853	Null			-0.00747981	0.0204707	0.975389	Null	-0.0241978	0.0115486	0.69883	Null	0.0837583	0.0221083	0.00075831	Tier1plus	0.0483752	0.0177191	0.0378191	Tier1plus	-0.0386483	0.00664998	6.27364e-07	Tier1
frequency_of_stair_climbing_in_last_4_weeks_f943_0_0|TNFRSF1A|finngen_R12_E4_OBESITYNAS	frequency_of_stair_climbing_in_last_4_weeks_f943_0_0	Exercise_Freq	TNFRSF1A	finngen_R12_E4_OBESITYNAS	age_e66_first_reported_obesity_f130792_0_0	E66	E Disease-liability (D->P)	-0.217616	0.58273	0.859364	Null	-0.484817	0.33956	0.679553	Null	-0.103835	0.184595	0.984771	Null			-0.0801787	0.14254	0.984024	Null			0.158624	0.0804472	0.485959	Null	0.0802567	0.0763053	0.830605	Null	-2.16175	1.15457	0.321393	Null	-0.0268087	0.0253425	0.958467	Null			-0.020701	0.0195689	0.972853	Null			-0.00747981	0.0204707	0.975389	Null	-0.0241978	0.0115486	0.69883	Null	0.0795974	0.020325	0.000485477	Tier1	0.0521393	0.0252032	0.156738	Null	-0.0300371	0.00493197	1.23197e-07	Tier1
frequency_of_stair_climbing_in_last_4_weeks_f943_0_0|TNFRSF1A|finngen_R12_T2D_WIDE	frequency_of_stair_climbing_in_last_4_weeks_f943_0_0	Exercise_Freq	TNFRSF1A	finngen_R12_T2D_WIDE	age_e11_first_reported_non_insulin_dependent_diabetes_mellitus_f130708_0_0	E11	E Disease-liability (D->P)	-0.217616	0.58273	0.859364	Null	-0.484817	0.33956	0.679553	Null	-0.029835	0.108617	0.994112	Null			-0.0230378	0.083871	0.990183	Null			-0.0936073	0.0713898	0.745288	Null	0.130636	0.107905	0.81186	Null	-1.83049	0.297609	9.53883e-08	Tier1	-0.0268087	0.0253425	0.958467	Null			-0.020701	0.0195689	0.972853	Null			-0.00747981	0.0204707	0.975389	Null	-0.0241978	0.0115486	0.69883	Null	0.0367439	0.012812	0.0127647	Tier1	-0.000379885	0.0141047	0.995165	Null	-0.0145278	0.00390337	0.00519127	Tier1
health_score_england_f26413_0_0|TNFRSF1A|finngen_R12_E4_OBESITY	health_score_england_f26413_0_0	Deprivation_Indices	TNFRSF1A	finngen_R12_E4_OBESITY	age_e66_first_reported_obesity_f130792_0_0	E66	E Disease-liability (D->P)	-0.29804	0.682154	0.831178	Null	0.369399	0.742763	0.938578	Null	-0.0275678	0.132344	0.994112	Null			-0.0212871	0.102193	0.991831	Null			0.0585287	0.0719721	0.876475	Null	0.0184253	0.0472251	0.963665	Null	-0.385246	0.777749	0.865889	Null	0.00909575	0.0234844	0.998501	Null			0.0070235	0.018134	0.997513	Null			0.00208571	0.013354	0.991742	Null	-0.00838794	0.0107739	0.968358	Null	0.0837583	0.0221083	0.00075831	Tier1plus	0.0483752	0.0177191	0.0378191	Tier1plus	0.0224168	0.00619814	0.00710598	Tier1
income_score_england_f26411_0_0|TNFRSF1A|finngen_R12_E4_OBESITY	income_score_england_f26411_0_0	Deprivation_Indices	TNFRSF1A	finngen_R12_E4_OBESITY	age_e66_first_reported_obesity_f130792_0_0	E66	E Disease-liability (D->P)	0.496659	0.282463	0.258572	Null	-0.072894	0.319509	0.970052	Null	-0.0275678	0.132344	0.994112	Null			-0.0212871	0.102193	0.991831	Null			0.0585287	0.0719721	0.876475	Null	0.0184253	0.0472251	0.963665	Null	0.983152	0.376897	0.103033	Null	0.0100434	0.0269647	0.998501	Null			0.00775524	0.0208215	0.997513	Null			-0.00477015	0.0191451	0.98929	Null	-0.00926623	0.01472	0.982204	Null	0.0837583	0.0221083	0.00075831	Tier1plus	0.0483752	0.0177191	0.0378191	Tier1plus	0.03414	0.00769643	0.000429665	Tier1
index_of_multiple_deprivation_england_f26410_0_0|TNFRSF1A|finngen_R12_E4_OBESITY	index_of_multiple_deprivation_england_f26410_0_0	Deprivation_Indices	TNFRSF1A	finngen_R12_E4_OBESITY	age_e66_first_reported_obesity_f130792_0_0	E66	E Disease-liability (D->P)	0.261913	0.330426	0.674519	Null	-0.192895	0.370612	0.93443	Null	-0.0275678	0.132344	0.994112	Null			-0.0212871	0.102193	0.991831	Null			0.0585287	0.0719721	0.876475	Null	0.0184253	0.0472251	0.963665	Null	0.4754	0.590434	0.772554	Null	0.00160636	0.026774	0.999288	Null			0.00124039	0.0206742	0.999284	Null			-0.00333585	0.0193298	0.991013	Null	-0.00344984	0.0127522	0.995285	Null	0.0837583	0.0221083	0.00075831	Tier1plus	0.0483752	0.0177191	0.0378191	Tier1plus	0.030785	0.00757122	0.00169868	Tier1
major_dietary_changes_in_the_last_5_years_f1538_0_0_No|TNFRSF1A|finngen_R12_E4_OBESITY	major_dietary_changes_in_the_last_5_years_f1538_0_0_No	Diet_Weekly	TNFRSF1A	finngen_R12_E4_OBESITY	age_e66_first_reported_obesity_f130792_0_0	E66	E Disease-liability (D->P)	-0.107565	0.131062	0.661918	Null	0.0148884	0.111448	0.98292	Null	-0.0275678	0.132344	0.994112	Null			-0.0212871	0.102193	0.991831	Null			0.0585287	0.0719721	0.876475	Null	0.0184253	0.0472251	0.963665	Null	-1.12577	0.433575	0.105406	Null	-0.0344482	0.0570242	0.998501	Null			-0.0266001	0.0440326	0.990556	Null			-0.0149274	0.0424749	0.978171	Null	-0.0190596	0.0259299	0.974905	Null	0.0837583	0.0221083	0.00075831	Tier1plus	0.0483752	0.0177191	0.0378191	Tier1plus	-0.153922	0.016753	1.31582e-17	Tier1
major_dietary_changes_in_the_last_5_years_f1538_0_0_No|TNFRSF1A|finngen_R12_E4_OBESITYNAS	major_dietary_changes_in_the_last_5_years_f1538_0_0_No	Diet_Weekly	TNFRSF1A	finngen_R12_E4_OBESITYNAS	age_e66_first_reported_obesity_f130792_0_0	E66	E Disease-liability (D->P)	-0.107565	0.131062	0.661918	Null	0.0148884	0.111448	0.98292	Null	-0.103835	0.184595	0.984771	Null			-0.0801787	0.14254	0.984024	Null			0.158624	0.0804472	0.485959	Null	0.0802567	0.0763053	0.830605	Null	-1.4192	0.483975	0.0511044	Null	-0.0344482	0.0570242	0.998501	Null			-0.0266001	0.0440326	0.990556	Null			-0.0149274	0.0424749	0.978171	Null	-0.0190596	0.0259299	0.974905	Null	0.0795974	0.020325	0.000485477	Tier1	0.0521393	0.0252032	0.156738	Null	-0.134889	0.0169648	3.7529e-13	Tier1
major_dietary_changes_in_the_last_5_years_f1538_0_0_No|TNFRSF1A|finngen_R12_T2D_WIDE	major_dietary_changes_in_the_last_5_years_f1538_0_0_No	Diet_Weekly	TNFRSF1A	finngen_R12_T2D_WIDE	age_e11_first_reported_non_insulin_dependent_diabetes_mellitus_f130708_0_0	E11	E Disease-liability (D->P)	-0.107565	0.131062	0.661918	Null	0.0148884	0.111448	0.98292	Null	-0.029835	0.108617	0.994112	Null			-0.0230378	0.083871	0.990183	Null			-0.0936073	0.0713898	0.745288	Null	0.130636	0.107905	0.81186	Null	-0.549634	0.352701	0.452233	Null	-0.0344482	0.0570242	0.998501	Null			-0.0266001	0.0440326	0.990556	Null			-0.0149274	0.0424749	0.978171	Null	-0.0190596	0.0259299	0.974905	Null	0.0367439	0.012812	0.0127647	Tier1	-0.000379885	0.0141047	0.995165	Null	-0.109829	0.0102537	6.40831e-24	Tier1
major_dietary_changes_in_the_last_5_years_f1538_0_0_Yes._because_of_illness|TNFRSF1A|finngen_R12_E4_OBESITY	major_dietary_changes_in_the_last_5_years_f1538_0_0_Yes._because_of_illness	Diet_Weekly	TNFRSF1A	finngen_R12_E4_OBESITY	age_e66_first_reported_obesity_f130792_0_0	E66	E Disease-liability (D->P)	0.0377646	0.0584836	0.740961	Null	0.0342399	0.0658052	0.93443	Null	-0.0275678	0.132344	0.994112	Null			-0.0212871	0.102193	0.991831	Null			0.0585287	0.0719721	0.876475	Null	0.0184253	0.0472251	0.963665	Null	-0.209366	0.143636	0.496138	Null	-0.0166514	0.0902372	0.999288	Null			-0.0128578	0.0696788	0.997513	Null			0.0441127	0.0717233	0.94579	Null	0.0130896	0.0721466	0.996611	Null	0.0837583	0.0221083	0.00075831	Tier1plus	0.0483752	0.0177191	0.0378191	Tier1plus	0.133419	0.0230583	6.9216e-07	Tier1
major_dietary_changes_in_the_last_5_years_f1538_0_0_Yes._because_of_illness|TNFRSF1A|finngen_R12_E4_OBESITYNAS	major_dietary_changes_in_the_last_5_years_f1538_0_0_Yes._because_of_illness	Diet_Weekly	TNFRSF1A	finngen_R12_E4_OBESITYNAS	age_e66_first_reported_obesity_f130792_0_0	E66	E Disease-liability (D->P)	0.0377646	0.0584836	0.740961	Null	0.0342399	0.0658052	0.93443	Null	-0.103835	0.184595	0.984771	Null			-0.0801787	0.14254	0.984024	Null			0.158624	0.0804472	0.485959	Null	0.0802567	0.0763053	0.830605	Null	-0.254861	0.184913	0.529469	Null	-0.0166514	0.0902372	0.999288	Null			-0.0128578	0.0696788	0.997513	Null			0.0441127	0.0717233	0.94579	Null	0.0130896	0.0721466	0.996611	Null	0.0795974	0.020325	0.000485477	Tier1	0.0521393	0.0252032	0.156738	Null	0.0999956	0.0235532	0.000885452	Tier1
major_dietary_changes_in_the_last_5_years_f1538_0_0_Yes._because_of_illness|TNFRSF1A|finngen_R12_T2D_WIDE	major_dietary_changes_in_the_last_5_years_f1538_0_0_Yes._because_of_illness	Diet_Weekly	TNFRSF1A	finngen_R12_T2D_WIDE	age_e11_first_reported_non_insulin_dependent_diabetes_mellitus_f130708_0_0	E11	E Disease-liability (D->P)	0.0377646	0.0584836	0.740961	Null	0.0342399	0.0658052	0.93443	Null	-0.029835	0.108617	0.994112	Null			-0.0230378	0.083871	0.990183	Null			-0.0936073	0.0713898	0.745288	Null	0.130636	0.107905	0.81186	Null	1.60343	0.51119	0.0320489	Reverse	-0.0166514	0.0902372	0.999288	Null			-0.0128578	0.0696788	0.997513	Null			0.0441127	0.0717233	0.94579	Null	0.0130896	0.0721466	0.996611	Null	0.0367439	0.012812	0.0127647	Tier1	-0.000379885	0.0141047	0.995165	Null	0.247799	0.0145268	1.29769e-61	Tier1
non_oily_fish_intake_f1339_0_0|TNFRSF1A|finngen_R12_E4_OBESITYNAS	non_oily_fish_intake_f1339_0_0	Diet_Weekly	TNFRSF1A	finngen_R12_E4_OBESITYNAS	age_e66_first_reported_obesity_f130792_0_0	E66	E Disease-liability (D->P)	0.607822	0.612757	0.58234	Null	0.931406	0.834384	0.789221	Null	-0.103835	0.184595	0.984771	Null			-0.0801787	0.14254	0.984024	Null			0.158624	0.0804472	0.485959	Null	0.0802567	0.0763053	0.830605	Null	3.33111	2.2079	0.472563	Null	0.0169802	0.0240296	0.993255	Null			0.0131117	0.0185551	0.984975	Null			-0.00146861	0.0150098	0.994982	Null	0.0157869	0.0492669	0.993442	Null	0.0795974	0.020325	0.000485477	Tier1	0.0521393	0.0252032	0.156738	Null	0.0294124	0.00749118	0.00272426	Tier1
oily_fish_intake_f1329_0_0|TNFRSF1A|finngen_R12_E4_OBESITY	oily_fish_intake_f1329_0_0	Diet_Weekly	TNFRSF1A	finngen_R12_E4_OBESITY	age_e66_first_reported_obesity_f130792_0_0	E66	E Disease-liability (D->P)	-0.121689	0.134115	0.61984	Null	0.0621372	0.163943	0.954936	Null	-0.0275678	0.132344	0.994112	Null			-0.0212871	0.102193	0.991831	Null			0.0585287	0.0719721	0.876475	Null	0.0184253	0.0472251	0.963665	Null	0.359223	0.402744	0.739548	Null	-0.0112987	0.0240787	0.998501	Null			-0.00872455	0.018593	0.997513	Null			-0.0121497	0.0190582	0.94251	Null	0.00375122	0.0492218	0.997764	Null	0.0837583	0.0221083	0.00075831	Tier1plus	0.0483752	0.0177191	0.0378191	Tier1plus	0.0341648	0.00937462	0.00652891	Tier1
oily_fish_intake_f1329_0_0|TNFRSF1A|finngen_R12_E4_OBESITYNAS	oily_fish_intake_f1329_0_0	Diet_Weekly	TNFRSF1A	finngen_R12_E4_OBESITYNAS	age_e66_first_reported_obesity_f130792_0_0	E66	E Disease-liability (D->P)	-0.121689	0.134115	0.61984	Null	0.0621372	0.163943	0.954936	Null	-0.103835	0.184595	0.984771	Null			-0.0801787	0.14254	0.984024	Null			0.158624	0.0804472	0.485959	Null	0.0802567	0.0763053	0.830605	Null	0.472454	0.461321	0.682995	Null	-0.0112987	0.0240787	0.998501	Null			-0.00872455	0.018593	0.997513	Null			-0.0121497	0.0190582	0.94251	Null	0.00375122	0.0492218	0.997764	Null	0.0795974	0.020325	0.000485477	Tier1	0.0521393	0.0252032	0.156738	Null	0.0366435	0.0111274	0.0184462	Tier1
pack_years_of_smoking_f20161_0_0|TNFRSF1A|finngen_R12_AB1_OTHER_SEPSIS	pack_years_of_smoking_f20161_0_0	Smoking	TNFRSF1A	finngen_R12_AB1_OTHER_SEPSIS	age_a41_first_reported_other_septicaemia_f130070_0_0	A41	C Exposure-marker	0.338594	0.0668799	3.56724e-05	Tier1	0.0293931	0.0765277	0.953614	Null	0.229892	0.172898	0.897766	Null			0.177517	0.133508	0.85309	Null			-0.00514585	0.0769541	0.991055	Null	-0.0574036	0.0846032	0.903921	Null	0.474962	0.106441	0.000397456	Tier1	0.0147008	0.0203362	0.993098	Null			0.0113516	0.0157031	0.984975	Null			-0.00197858	0.0145568	0.99427	Null	-0.00799281	0.0126829	0.982204	Null	0.0838653	0.0789514	0.426365	Null	0.00101376	0.19266	0.998592	Null	-0.0389097	0.0240128	0.415343	Null
pack_years_of_smoking_f20161_0_0|TNFRSF1A|finngen_R12_E4_OBESITY	pack_years_of_smoking_f20161_0_0	Smoking	TNFRSF1A	finngen_R12_E4_OBESITY	age_e66_first_reported_obesity_f130792_0_0	E66	E Disease-liability (D->P)	0.338594	0.0668799	3.56724e-05	Tier1	0.0293931	0.0765277	0.953614	Null	-0.0275678	0.132344	0.994112	Null			-0.0212871	0.102193	0.991831	Null			0.0585287	0.0719721	0.876475	Null	0.0184253	0.0472251	0.963665	Null	0.92956	0.168758	3.12872e-06	Tier1	0.0147008	0.0203362	0.993098	Null			0.0113516	0.0157031	0.984975	Null			-0.00197858	0.0145568	0.99427	Null	-0.00799281	0.0126829	0.982204	Null	0.0837583	0.0221083	0.00075831	Tier1plus	0.0483752	0.0177191	0.0378191	Tier1plus	0.0390864	0.00949617	0.00148045	Tier1
pack_years_of_smoking_f20161_0_0|TNFRSF1A|finngen_R12_E4_OBESITYCAL	pack_years_of_smoking_f20161_0_0	Smoking	TNFRSF1A	finngen_R12_E4_OBESITYCAL	age_e66_first_reported_obesity_f130792_0_0	E66	C Exposure-marker	0.338594	0.0668799	3.56724e-05	Tier1	0.0293931	0.0765277	0.953614	Null	-0.0246117	0.153783	0.994112	Null			-0.0190045	0.118747	0.991831	Null			-0.0190295	0.0843549	0.973468	Null	0.021277	0.0491273	0.953679	Null	0.926717	0.171913	5.45624e-06	Tier1	0.0147008	0.0203362	0.993098	Null			0.0113516	0.0157031	0.984975	Null			-0.00197858	0.0145568	0.99427	Null	-0.00799281	0.0126829	0.982204	Null	0.0858721	0.0264461	0.00435142	Suggestive	0.021714	0.0210819	0.599582	Null	0.0464863	0.0114842	0.00180616	Tier1
pack_years_of_smoking_f20161_0_0|TNFRSF1A|finngen_R12_E4_OBESITYNAS	pack_years_of_smoking_f20161_0_0	Smoking	TNFRSF1A	finngen_R12_E4_OBESITYNAS	age_e66_first_reported_obesity_f130792_0_0	E66	E Disease-liability (D->P)	0.338594	0.0668799	3.56724e-05	Tier1	0.0293931	0.0765277	0.953614	Null	-0.103835	0.184595	0.984771	Null			-0.0801787	0.14254	0.984024	Null			0.158624	0.0804472	0.485959	Null	0.0802567	0.0763053	0.830605	Null	1.1053	0.207526	7.4785e-06	Tier1	0.0147008	0.0203362	0.993098	Null			0.0113516	0.0157031	0.984975	Null			-0.00197858	0.0145568	0.99427	Null	-0.00799281	0.0126829	0.982204	Null	0.0795974	0.020325	0.000485477	Tier1	0.0521393	0.0252032	0.156738	Null	0.0431474	0.011603	0.00520655	Tier1
pack_years_of_smoking_f20161_0_0|TNFRSF1A|finngen_R12_I9_AF	pack_years_of_smoking_f20161_0_0	Smoking	TNFRSF1A	finngen_R12_I9_AF	age_i48_first_reported_atrial_fibrillation_and_flutter_f131350_0_0	I48	C Exposure-marker	0.338594	0.0668799	3.56724e-05	Tier1	0.0293931	0.0765277	0.953614	Null	0.0268653	0.135628	0.994112	Null			0.0207447	0.104728	0.991831	Null			0.0981914	0.0858472	0.796398	Null	0.0176646	0.0726646	0.976991	Null	0.68309	0.149523	0.000254518	Tier1	0.0147008	0.0203362	0.993098	Null			0.0113516	0.0157031	0.984975	Null			-0.00197858	0.0145568	0.99427	Null	-0.00799281	0.0126829	0.982204	Null	0.00883353	0.0117759	0.589478	Null	-0.0141864	0.0113186	0.49524	Null	0.00404198	0.00315677	0.571034	Null
pack_years_of_smoking_f20161_0_0|TNFRSF1A|finngen_R12_I9_HEARTFAIL	pack_years_of_smoking_f20161_0_0	Smoking	TNFRSF1A	finngen_R12_I9_HEARTFAIL	age_i50_first_reported_heart_failure_f131354_0_0	I50	C Exposure-marker	0.338594	0.0668799	3.56724e-05	Tier1	0.0293931	0.0765277	0.953614	Null	0.0236924	0.126571	0.994112	Null			0.0182946	0.0977349	0.991831	Null			0.0578392	0.102218	0.935417	Null	0.0368548	0.0748943	0.944698	Null	0.450014	0.111991	0.00212741	Tier1	0.0147008	0.0203362	0.993098	Null			0.0113516	0.0157031	0.984975	Null			-0.00197858	0.0145568	0.99427	Null	-0.00799281	0.0126829	0.982204	Null	0.0726649	0.0393957	0.129602	Null	0.0190028	0.0425084	0.866688	Null	0.00296243	0.0121913	0.942935	Null
pack_years_of_smoking_f20161_0_0|TNFRSF1A|finngen_R12_I9_HEARTFAIL_AND_HYPERTCARDIOM	pack_years_of_smoking_f20161_0_0	Smoking	TNFRSF1A	finngen_R12_I9_HEARTFAIL_AND_HYPERTCARDIOM	age_i50_first_reported_heart_failure_f131354_0_0	I50	C Exposure-marker	0.338594	0.0668799	3.56724e-05	Tier1	0.0293931	0.0765277	0.953614	Null	-2.36243	0.937704	0.425699	Null			-1.82421	0.724071	0.411212	Null			-0.79796	0.498537	0.629604	Null					1.86568	0.584472	0.0279373	Tier1	0.0147008	0.0203362	0.993098	Null			0.0113516	0.0157031	0.984975	Null			-0.00197858	0.0145568	0.99427	Null	-0.00799281	0.0126829	0.982204	Null	-0.0100879	0.0108829	0.4951	Null	-0.0065978	0.0128733	0.842071	Null	0.00884362	0.0040299	0.191384	Null
pack_years_of_smoking_f20161_0_0|TNFRSF1A|finngen_R12_I9_HEARTFAIL_AND_OVERWEIGHT	pack_years_of_smoking_f20161_0_0	Smoking	TNFRSF1A	finngen_R12_I9_HEARTFAIL_AND_OVERWEIGHT	age_i50_first_reported_heart_failure_f131354_0_0	I50	C Exposure-marker	0.338594	0.0668799	3.56724e-05	Tier1	0.0293931	0.0765277	0.953614	Null	-0.109627	0.164572	0.971199	Null			-0.084651	0.127078	0.974286	Null			0.0973367	0.145444	0.910314	Null	0.0850343	0.093764	0.861396	Null	0.415692	0.130767	0.0288219	Tier1	0.0147008	0.0203362	0.993098	Null			0.0113516	0.0157031	0.984975	Null			-0.00197858	0.0145568	0.99427	Null	-0.00799281	0.0126829	0.982204	Null	0.0169102	0.0508115	0.826068	Null	-0.0191839	0.0415333	0.860551	Null	0.00161467	0.0134137	0.97192	Null
pack_years_of_smoking_f20161_0_0|TNFRSF1A|finngen_R12_J10_PLEUREFFUSION	pack_years_of_smoking_f20161_0_0	Smoking	TNFRSF1A	finngen_R12_J10_PLEUREFFUSION	age_j90_first_reported_pleural_effusion_not_elsewhere_classified_f131534_0_0	J90	C Exposure-marker	0.338594	0.0668799	3.56724e-05	Tier1	0.0293931	0.0765277	0.953614	Null	-0.130629	0.284345	0.994112	Null			-0.100869	0.219564	0.990183	Null			0.0267007	0.126811	0.975588	Null	0.00777933	0.160834	0.996756	Null	1.04615	0.184631	1.52713e-06	Tier1	0.0147008	0.0203362	0.993098	Null			0.0113516	0.0157031	0.984975	Null			-0.00197858	0.0145568	0.99427	Null	-0.00799281	0.0126829	0.982204	Null
pack_years_of_smoking_f20161_0_0|TNFRSF1A|finngen_R12_J10_PNEUMONIA	pack_years_of_smoking_f20161_0_0	Smoking	TNFRSF1A	finngen_R12_J10_PNEUMONIA	age_j18_first_reported_pneumonia_organism_unspecified_f131456_0_0	J18	C Exposure-marker	0.338594	0.0668799	3.56724e-05	Tier1	0.0293931	0.0765277	0.953614	Null	0.0831304	0.0884139	0.952504	Null			0.0641912	0.068271	0.944472	Null			0.0317328	0.0530804	0.932571	Null	-0.101732	0.0284506	0.0625151	Null	0.534027	0.0756777	3.71212e-10	Tier1	0.0147008	0.0203362	0.993098	Null			0.0113516	0.0157031	0.984975	Null			-0.00197858	0.0145568	0.99427	Null	-0.00799281	0.0126829	0.982204	Null	0.00852569	0.121376	0.967172	Null	-0.132204	0.103471	0.483653	Null	0.115001	0.128479	0.739192	Null
pack_years_of_smoking_f20161_0_0|TNFRSF1A|finngen_R12_K11_DISLIVOTH	pack_years_of_smoking_f20161_0_0	Smoking	TNFRSF1A	finngen_R12_K11_DISLIVOTH	age_k76_first_reported_other_diseases_of_liver_f131670_0_0	K76	B Biomarker	0.338594	0.0668799	3.56724e-05	Tier1	0.0293931	0.0765277	0.953614	Null	0.0650972	0.262606	0.994112	Null			0.0502664	0.202778	0.991831	Null			-0.168464	0.125681	0.741784	Null	-0.151899	0.180567	0.868959	Null	0.649394	0.160085	0.0018553	Tier1	0.0147008	0.0203362	0.993098	Null			0.0113516	0.0157031	0.984975	Null			-0.00197858	0.0145568	0.99427	Null	-0.00799281	0.0126829	0.982204	Null	0.0687747	0.0230635	0.00930716	Tier1	0.0128553	0.0251037	0.842071	Null	-0.00416893	0.00971889	0.897869	Null
pack_years_of_smoking_f20161_0_0|TNFRSF1A|finngen_R12_L12_CELLULITIS	pack_years_of_smoking_f20161_0_0	Smoking	TNFRSF1A	finngen_R12_L12_CELLULITIS	age_l03_first_reported_cellulitis_f131702_0_0	L03	C Exposure-marker	0.338594	0.0668799	3.56724e-05	Tier1	0.0293931	0.0765277	0.953614	Null	-0.0925384	0.23319	0.994112	Null			-0.0714558	0.180063	0.990183	Null			0.283666	0.101884	0.165413	Null	0.0995869	0.0743272	0.767901	Null	0.56618	0.170112	0.0188603	Tier1	0.0147008	0.0203362	0.993098	Null			0.0113516	0.0157031	0.984975	Null			-0.00197858	0.0145568	0.99427	Null	-0.00799281	0.0126829	0.982204	Null
pack_years_of_smoking_f20161_0_0|TNFRSF1A|finngen_R12_T2D_WIDE	pack_years_of_smoking_f20161_0_0	Smoking	TNFRSF1A	finngen_R12_T2D_WIDE	age_e11_first_reported_non_insulin_dependent_diabetes_mellitus_f130708_0_0	E11	B Biomarker	0.338594	0.0668799	3.56724e-05	Tier1	0.0293931	0.0765277	0.953614	Null	-0.029835	0.108617	0.994112	Null			-0.0230378	0.083871	0.990183	Null			-0.0936073	0.0713898	0.745288	Null	0.130636	0.107905	0.81186	Null	0.424169	0.128873	0.0211768	Tier1	0.0147008	0.0203362	0.993098	Null			0.0113516	0.0157031	0.984975	Null			-0.00197858	0.0145568	0.99427	Null	-0.00799281	0.0126829	0.982204	Null	0.0367439	0.012812	0.0127647	Tier1	-0.000379885	0.0141047	0.995165	Null	0.00830186	0.0043344	0.290034	Null
pm2_5_mean|TNFRSF1A|finngen_R12_E4_OBESITY	pm2_5_mean	Residential_Air_Pollution	TNFRSF1A	finngen_R12_E4_OBESITY	age_e66_first_reported_obesity_f130792_0_0	E66	E Disease-liability (D->P)									-0.0275678	0.132344	0.994112	Null			-0.0212871	0.102193	0.991831	Null			0.0585287	0.0719721	0.876475	Null	0.0184253	0.0472251	0.963665	Null					-0.0212669	0.0261635	0.985417	Null			-0.0164218	0.0202028	0.984975	Null			-0.00627411	0.0132642	0.962486	Null	-0.0174801	0.0119721	0.870678	Null	0.0837583	0.0221083	0.00075831	Tier1plus	0.0483752	0.0177191	0.0378191	Tier1plus	0.0166472	0.00552695	0.0380587	Tier1
smoking_status_f20116_0_0_Current|TNFRSF1A|finngen_R12_E4_OBESITYNAS	smoking_status_f20116_0_0_Current	Smoking	TNFRSF1A	finngen_R12_E4_OBESITYNAS	age_e66_first_reported_obesity_f130792_0_0	E66	E Disease-liability (D->P)	0.0814693	0.035954	0.119116	Null	0.0289787	0.036274	0.872825	Null	-0.103835	0.184595	0.984771	Null			-0.0801787	0.14254	0.984024	Null			0.158624	0.0804472	0.485959	Null	0.0802567	0.0763053	0.830605	Null	-0.100717	0.0847866	0.61036	Null	0.0940741	0.0915728	0.961611	Null			0.0726416	0.0707102	0.975437	Null			-0.032474	0.0548516	0.948533	Null	-0.026824	0.0414372	0.979821	Null	0.0795974	0.020325	0.000485477	Tier1	0.0521393	0.0252032	0.156738	Null	0.11803	0.0404694	0.0479015	Tier1
smoking_status_f20116_0_0_Never|TNFRSF1A|finngen_R12_E4_OBESITY	smoking_status_f20116_0_0_Never	Smoking	TNFRSF1A	finngen_R12_E4_OBESITY	age_e66_first_reported_obesity_f130792_0_0	E66	E Disease-liability (D->P)	-0.0708807	0.0291903	0.0885791	Null	0.0051423	0.0337104	0.978903	Null	-0.0275678	0.132344	0.994112	Null			-0.0212871	0.102193	0.991831	Null			0.0585287	0.0719721	0.876475	Null	0.0184253	0.0472251	0.963665	Null	-0.270845	0.0623924	0.000642891	Tier1	-0.0227654	0.0569017	0.998501	Null			-0.0175789	0.0439381	0.997513	Null			-0.0241524	0.0390929	0.945328	Null	0.000734542	0.0332886	0.998881	Null	0.0837583	0.0221083	0.00075831	Tier1plus	0.0483752	0.0177191	0.0378191	Tier1plus	-0.0848713	0.0248601	0.0132499	Tier1
smoking_status_f20116_0_0_Never|TNFRSF1A|finngen_R12_E4_OBESITYNAS	smoking_status_f20116_0_0_Never	Smoking	TNFRSF1A	finngen_R12_E4_OBESITYNAS	age_e66_first_reported_obesity_f130792_0_0	E66	E Disease-liability (D->P)	-0.0708807	0.0291903	0.0885791	Null	0.0051423	0.0337104	0.978903	Null	-0.103835	0.184595	0.984771	Null			-0.0801787	0.14254	0.984024	Null			0.158624	0.0804472	0.485959	Null	0.0802567	0.0763053	0.830605	Null	-0.337326	0.073677	0.000244994	Tier1	-0.0227654	0.0569017	0.998501	Null			-0.0175789	0.0439381	0.997513	Null			-0.0241524	0.0390929	0.945328	Null	0.000734542	0.0332886	0.998881	Null	0.0795974	0.020325	0.000485477	Tier1	0.0521393	0.0252032	0.156738	Null	-0.103654	0.0278571	0.00519127	Tier1
snoring_f1210_0_0_No|TNFRSF1A|finngen_R12_E4_OBESITY	snoring_f1210_0_0_No	Sleep	TNFRSF1A	finngen_R12_E4_OBESITY	age_e66_first_reported_obesity_f130792_0_0	E66	E Disease-liability (D->P)	-0.125632	0.0573872	0.135446	Null	0.0241902	0.0543938	0.946826	Null	-0.0275678	0.132344	0.994112	Null			-0.0212871	0.102193	0.991831	Null			0.0585287	0.0719721	0.876475	Null	0.0184253	0.0472251	0.963665	Null	-0.755438	0.245269	0.0362209	Tier1	0.00972544	0.057184	0.999288	Null			0.00750974	0.044156	0.997513	Null			0.0301663	0.0638788	0.96256	Null	0.029594	0.0480193	0.982204	Null	0.0837583	0.0221083	0.00075831	Tier1plus	0.0483752	0.0177191	0.0378191	Tier1plus	-0.0981118	0.0177577	2.70072e-06	Tier1
snoring_f1210_0_0_No|TNFRSF1A|finngen_R12_E4_OBESITYNAS	snoring_f1210_0_0_No	Sleep	TNFRSF1A	finngen_R12_E4_OBESITYNAS	age_e66_first_reported_obesity_f130792_0_0	E66	E Disease-liability (D->P)	-0.125632	0.0573872	0.135446	Null	0.0241902	0.0543938	0.946826	Null	-0.103835	0.184595	0.984771	Null			-0.0801787	0.14254	0.984024	Null			0.158624	0.0804472	0.485959	Null	0.0802567	0.0763053	0.830605	Null	-0.8579	0.285463	0.0430782	Tier1	0.00972544	0.057184	0.999288	Null			0.00750974	0.044156	0.997513	Null			0.0301663	0.0638788	0.96256	Null	0.029594	0.0480193	0.982204	Null	0.0795974	0.020325	0.000485477	Tier1	0.0521393	0.0252032	0.156738	Null	-0.0861244	0.0198589	0.000610181	Tier1
spread_type_f1428_0_0_Never.rarely_use_spread|TNFRSF1A|finngen_R12_E4_OBESITY	spread_type_f1428_0_0_Never.rarely_use_spread	Diet_Weekly	TNFRSF1A	finngen_R12_E4_OBESITY	age_e66_first_reported_obesity_f130792_0_0	E66	E Disease-liability (D->P)	0.165996	0.113439	0.371374	Null	0.00224523	0.095984	0.996841	Null	-0.0275678	0.132344	0.994112	Null			-0.0212871	0.102193	0.991831	Null			0.0585287	0.0719721	0.876475	Null	0.0184253	0.0472251	0.963665	Null	0.905587	0.494711	0.336525	Null	-0.108056	0.0902471	0.932841	Null			-0.0834379	0.0696865	0.953691	Null			0.0110501	0.0587336	0.991013	Null	-0.0741656	0.0409054	0.788334	Null	0.0837583	0.0221083	0.00075831	Tier1plus	0.0483752	0.0177191	0.0378191	Tier1plus	0.174086	0.031255	2.26441e-06	Tier1
spread_type_f1428_0_0_Never.rarely_use_spread|TNFRSF1A|finngen_R12_E4_OBESITYNAS	spread_type_f1428_0_0_Never.rarely_use_spread	Diet_Weekly	TNFRSF1A	finngen_R12_E4_OBESITYNAS	age_e66_first_reported_obesity_f130792_0_0	E66	E Disease-liability (D->P)	0.165996	0.113439	0.371374	Null	0.00224523	0.095984	0.996841	Null	-0.103835	0.184595	0.984771	Null			-0.0801787	0.14254	0.984024	Null			0.158624	0.0804472	0.485959	Null	0.0802567	0.0763053	0.830605	Null	1.17538	0.674528	0.375274	Null	-0.108056	0.0902471	0.932841	Null			-0.0834379	0.0696865	0.953691	Null			0.0110501	0.0587336	0.991013	Null	-0.0741656	0.0409054	0.788334	Null	0.0795974	0.020325	0.000485477	Tier1	0.0521393	0.0252032	0.156738	Null	0.180591	0.0329884	3.40309e-06	Tier1
time_spent_watching_television_tv_f1070_0_0|TNFRSF1A|finngen_R12_E4_OBESITY	time_spent_watching_television_tv_f1070_0_0	Exercise_Freq	TNFRSF1A	finngen_R12_E4_OBESITY	age_e66_first_reported_obesity_f130792_0_0	E66	E Disease-liability (D->P)	0.262308	0.0578964	0.00027536	Tier1	0.0842355	0.0579038	0.667412	Null	-0.0275678	0.132344	0.994112	Null			-0.0212871	0.102193	0.991831	Null			0.0585287	0.0719721	0.876475	Null	0.0184253	0.0472251	0.963665	Null	0.659772	0.109271	1.8062e-07	Tier1	-0.0080026	0.0252492	0.998501	Null			-0.0061794	0.0194968	0.997513	Null			0.0212066	0.0156086	0.780704	Null	-0.0121891	0.0223927	0.987799	Null	0.0837583	0.0221083	0.00075831	Tier1plus	0.0483752	0.0177191	0.0378191	Tier1plus	0.0398402	0.0103295	0.00347154	Tier1
time_spent_watching_television_tv_f1070_0_0|TNFRSF1A|finngen_R12_E4_OBESITYCAL	time_spent_watching_television_tv_f1070_0_0	Exercise_Freq	TNFRSF1A	finngen_R12_E4_OBESITYCAL	age_e66_first_reported_obesity_f130792_0_0	E66	C Exposure-marker	0.262308	0.0578964	0.00027536	Tier1	0.0842355	0.0579038	0.667412	Null	-0.0246117	0.153783	0.994112	Null			-0.0190045	0.118747	0.991831	Null			-0.0190295	0.0843549	0.973468	Null	0.021277	0.0491273	0.953679	Null	0.782951	0.114433	1.41579e-09	Tier1	-0.0080026	0.0252492	0.998501	Null			-0.0061794	0.0194968	0.997513	Null			0.0212066	0.0156086	0.780704	Null	-0.0121891	0.0223927	0.987799	Null	0.0858721	0.0264461	0.00435142	Suggestive	0.021714	0.0210819	0.599582	Null	0.0248395	0.0119624	0.234055	Null
time_spent_watching_television_tv_f1070_0_0|TNFRSF1A|finngen_R12_E4_OBESITYNAS	time_spent_watching_television_tv_f1070_0_0	Exercise_Freq	TNFRSF1A	finngen_R12_E4_OBESITYNAS	age_e66_first_reported_obesity_f130792_0_0	E66	B Biomarker	0.262308	0.0578964	0.00027536	Tier1	0.0842355	0.0579038	0.667412	Null	-0.103835	0.184595	0.984771	Null			-0.0801787	0.14254	0.984024	Null			0.158624	0.0804472	0.485959	Null	0.0802567	0.0763053	0.830605	Null	0.59303	0.134248	0.000476562	Tier1	-0.0080026	0.0252492	0.998501	Null			-0.0061794	0.0194968	0.997513	Null			0.0212066	0.0156086	0.780704	Null	-0.0121891	0.0223927	0.987799	Null	0.0795974	0.020325	0.000485477	Tier1	0.0521393	0.0252032	0.156738	Null	0.0237813	0.0134057	0.346861	Null
time_spent_watching_television_tv_f1070_0_0|TNFRSF1A|finngen_R12_I9_HEARTFAIL	time_spent_watching_television_tv_f1070_0_0	Exercise_Freq	TNFRSF1A	finngen_R12_I9_HEARTFAIL	age_i50_first_reported_heart_failure_f131354_0_0	I50	C Exposure-marker	0.262308	0.0578964	0.00027536	Tier1	0.0842355	0.0579038	0.667412	Null	0.0236924	0.126571	0.994112	Null			0.0182946	0.0977349	0.991831	Null			0.0578392	0.102218	0.935417	Null	0.0368548	0.0748943	0.944698	Null	0.282985	0.0744381	0.00457256	Tier1	-0.0080026	0.0252492	0.998501	Null			-0.0061794	0.0194968	0.997513	Null			0.0212066	0.0156086	0.780704	Null	-0.0121891	0.0223927	0.987799	Null	0.0726649	0.0393957	0.129602	Null	0.0190028	0.0425084	0.866688	Null	-0.00012513	0.0175237	0.998284	Null
time_spent_watching_television_tv_f1070_0_0|TNFRSF1A|finngen_R12_I9_HEARTFAIL_AND_CHD	time_spent_watching_television_tv_f1070_0_0	Exercise_Freq	TNFRSF1A	finngen_R12_I9_HEARTFAIL_AND_CHD	age_i50_first_reported_heart_failure_f131354_0_0	I50	C Exposure-marker	0.262308	0.0578964	0.00027536	Tier1	0.0842355	0.0579038	0.667412	Null	-0.214772	0.18491	0.919844	Null			-0.165841	0.142783	0.919472	Null			0.156199	0.0997672	0.64652	Null	0.0532722	0.0661282	0.875923	Null	0.321194	0.0878083	0.00738664	Tier1	-0.0080026	0.0252492	0.998501	Null			-0.0061794	0.0194968	0.997513	Null			0.0212066	0.0156086	0.780704	Null	-0.0121891	0.0223927	0.987799	Null	-0.00353225	0.0222013	0.921666	Null	0.00573185	0.0231674	0.929963	Null	-0.00594791	0.00711936	0.760479	Null
time_spent_watching_television_tv_f1070_0_0|TNFRSF1A|finngen_R12_M13_GOUT	time_spent_watching_television_tv_f1070_0_0	Exercise_Freq	TNFRSF1A	finngen_R12_M13_GOUT	age_m10_first_reported_gout_f131858_0_0	M10	C Exposure-marker	0.262308	0.0578964	0.00027536	Tier1	0.0842355	0.0579038	0.667412	Null	-0.28914	0.210277	0.890657	Null			-0.223267	0.162371	0.837293	Null			0.320401	0.208711	0.657327	Null	-0.135651	0.244064	0.929174	Null	0.374238	0.113407	0.020678	Tier1	-0.0080026	0.0252492	0.998501	Null			-0.0061794	0.0194968	0.997513	Null			0.0212066	0.0156086	0.780704	Null	-0.0121891	0.0223927	0.987799	Null	-0.0112769	0.0172157	0.644417	Null	-0.00776212	0.0241662	0.908401	Null	-0.00333416	0.0054071	0.840998	Null
time_spent_watching_television_tv_f1070_0_0|TNFRSF1A|finngen_R12_N14_CHRONKIDNEYDIS	time_spent_watching_television_tv_f1070_0_0	Exercise_Freq	TNFRSF1A	finngen_R12_N14_CHRONKIDNEYDIS	age_n18_first_reported_chronic_renal_failure_f132032_0_0	N18	C Exposure-marker	0.262308	0.0578964	0.00027536	Tier1	0.0842355	0.0579038	0.667412	Null	-0.260092	0.196591	0.90146	Null			-0.200836	0.151803	0.855718	Null			0.518431	0.414258	0.762407	Null	0.541177	0.312047	0.627035	Null	0.294417	0.098194	0.0438148	Tier1	-0.0080026	0.0252492	0.998501	Null			-0.0061794	0.0194968	0.997513	Null			0.0212066	0.0156086	0.780704	Null	-0.0121891	0.0223927	0.987799	Null	0.241219	0.0573495	0.000169738	Reverse	0.263956	0.0532357	1.60956e-05	Reverse	0.0281599	0.0142318	0.270202	Null
time_spent_watching_television_tv_f1070_0_0|TNFRSF1A|finngen_R12_T2D	time_spent_watching_television_tv_f1070_0_0	Exercise_Freq	TNFRSF1A	finngen_R12_T2D	age_e11_first_reported_non_insulin_dependent_diabetes_mellitus_f130708_0_0	E11	C Exposure-marker	0.262308	0.0578964	0.00027536	Tier1	0.0842355	0.0579038	0.667412	Null	-0.0636404	0.091998	0.965052	Null			-0.0491415	0.0710385	0.974286	Null			-0.0491203	0.0593917	0.872615	Null	0.0525767	0.105793	0.944698	Null	0.512343	0.0891709	9.96196e-07	Tier1	-0.0080026	0.0252492	0.998501	Null			-0.0061794	0.0194968	0.997513	Null			0.0212066	0.0156086	0.780704	Null	-0.0121891	0.0223927	0.987799	Null	0.0297248	0.0133775	0.0611515	Null	0.000453716	0.0134725	0.994192	Null	0.0144031	0.00607835	0.152788	Null
time_spent_watching_television_tv_f1070_0_0|TNFRSF1A|finngen_R12_T2D_WIDE	time_spent_watching_television_tv_f1070_0_0	Exercise_Freq	TNFRSF1A	finngen_R12_T2D_WIDE	age_e11_first_reported_non_insulin_dependent_diabetes_mellitus_f130708_0_0	E11	B Biomarker	0.262308	0.0578964	0.00027536	Tier1	0.0842355	0.0579038	0.667412	Null	-0.029835	0.108617	0.994112	Null			-0.0230378	0.083871	0.990183	Null			-0.0936073	0.0713898	0.745288	Null	0.130636	0.107905	0.81186	Null	0.550944	0.0956323	9.2775e-07	Tier1	-0.0080026	0.0252492	0.998501	Null			-0.0061794	0.0194968	0.997513	Null			0.0212066	0.0156086	0.780704	Null	-0.0121891	0.0223927	0.987799	Null	0.0367439	0.012812	0.0127647	Tier1	-0.000379885	0.0141047	0.995165	Null	0.0138182	0.0059156	0.161391	Null
types_of_physical_activity_in_last_4_weeks_f6164_0_0.multi_Heavy_DIY_.eg._weeding._lawn_mowing._carpentry._digging.|TNFRSF1A|finngen_R12_E4_OBESITY	types_of_physical_activity_in_last_4_weeks_f6164_0_0.multi_Heavy_DIY_.eg._weeding._lawn_mowing._carpentry._digging.	Exercise_Freq	TNFRSF1A	finngen_R12_E4_OBESITY	age_e66_first_reported_obesity_f130792_0_0	E66	E Disease-liability (D->P)	-0.0987553	0.091809	0.542563	Null	-0.0429474	0.137173	0.963725	Null	-0.0275678	0.132344	0.994112	Null			-0.0212871	0.102193	0.991831	Null			0.0585287	0.0719721	0.876475	Null	0.0184253	0.0472251	0.963665	Null	-0.5482	0.178835	0.0372616	Tier1	-0.0694412	0.0579125	0.932841	Null			-0.0536207	0.0447186	0.953691	Null			-0.0175083	0.0435285	0.971406	Null	0.00238338	0.0396385	0.998415	Null	0.0837583	0.0221083	0.00075831	Tier1plus	0.0483752	0.0177191	0.0378191	Tier1plus	-0.0613941	0.014894	0.00145514	Tier1
types_of_physical_activity_in_last_4_weeks_f6164_0_0.multi_Heavy_DIY_.eg._weeding._lawn_mowing._carpentry._digging.|TNFRSF1A|finngen_R12_E4_OBESITYNAS	types_of_physical_activity_in_last_4_weeks_f6164_0_0.multi_Heavy_DIY_.eg._weeding._lawn_mowing._carpentry._digging.	Exercise_Freq	TNFRSF1A	finngen_R12_E4_OBESITYNAS	age_e66_first_reported_obesity_f130792_0_0	E66	E Disease-liability (D->P)	-0.0987553	0.091809	0.542563	Null	-0.0429474	0.137173	0.963725	Null	-0.103835	0.184595	0.984771	Null			-0.0801787	0.14254	0.984024	Null			0.158624	0.0804472	0.485959	Null	0.0802567	0.0763053	0.830605	Null	-0.728082	0.206309	0.0108521	Tier1	-0.0694412	0.0579125	0.932841	Null			-0.0536207	0.0447186	0.953691	Null			-0.0175083	0.0435285	0.971406	Null	0.00238338	0.0396385	0.998415	Null	0.0795974	0.020325	0.000485477	Tier1	0.0521393	0.0252032	0.156738	Null	-0.0697951	0.0159903	0.000559082	Tier1
types_of_physical_activity_in_last_4_weeks_f6164_0_0.multi_None_of_the_above|TNFRSF1A|finngen_R12_E4_OBESITY	types_of_physical_activity_in_last_4_weeks_f6164_0_0.multi_None_of_the_above	Exercise_Freq	TNFRSF1A	finngen_R12_E4_OBESITY	age_e66_first_reported_obesity_f130792_0_0	E66	E Disease-liability (D->P)	0.183412	0.104814	0.26138	Null	-0.131401	0.119742	0.794355	Null	-0.0275678	0.132344	0.994112	Null			-0.0212871	0.102193	0.991831	Null			0.0585287	0.0719721	0.876475	Null	0.0184253	0.0472251	0.963665	Null	0.5107	0.121506	0.00105297	Tier1	-0.0130896	0.117054	0.999288	Null			-0.0101075	0.0903862	0.997513	Null			0.0292377	0.0570277	0.956116	Null	0.0345308	0.0562269	0.982204	Null	0.0837583	0.0221083	0.00075831	Tier1plus	0.0483752	0.0177191	0.0378191	Tier1plus	0.100396	0.0267009	0.00470307	Tier1
types_of_physical_activity_in_last_4_weeks_f6164_0_0.multi_Strenuous_sports|TNFRSF1A|finngen_R12_K11_DISLIVOTH	types_of_physical_activity_in_last_4_weeks_f6164_0_0.multi_Strenuous_sports	Exercise_Freq	TNFRSF1A	finngen_R12_K11_DISLIVOTH	age_k76_first_reported_other_diseases_of_liver_f131670_0_0	K76	E Disease-liability (D->P)	-0.140111	0.0889882	0.32629	Null	-0.00925723	0.184401	0.995652	Null	0.0650972	0.262606	0.994112	Null			0.0502664	0.202778	0.991831	Null			-0.168464	0.125681	0.741784	Null	-0.151899	0.180567	0.868959	Null	-0.480032	0.177828	0.0841405	Null	-0.036564	0.0934049	0.998501	Null			-0.0282337	0.0721249	0.997513	Null			-0.0750966	0.0572947	0.792195	Null	0.0214932	0.0690707	0.993481	Null	0.0687747	0.0230635	0.00930716	Tier1	0.0128553	0.0251037	0.842071	Null	-0.087372	0.023792	0.00595715	Tier1
usual_walking_pace_f924_0_0|TNFRSF1A|finngen_R12_E4_OBESITY	usual_walking_pace_f924_0_0	Exercise_Freq	TNFRSF1A	finngen_R12_E4_OBESITY	age_e66_first_reported_obesity_f130792_0_0	E66	E Disease-liability (D->P)	-0.592395	0.127253	0.000175148	Suggestive	-0.286302	0.141266	0.450568	Null	-0.0275678	0.132344	0.994112	Null			-0.0212871	0.102193	0.991831	Null			0.0585287	0.0719721	0.876475	Null	0.0184253	0.0472251	0.963665	Null	-2.33653	0.428792	4.23651e-06	Tier1	0.0175576	0.0211117	0.985417	Null			0.0135575	0.0163019	0.984975	Null			-0.00627135	0.0106577	0.948533	Null	0.0109948	0.0136728	0.967214	Null	0.0837583	0.0221083	0.00075831	Tier1plus	0.0483752	0.0177191	0.0378191	Tier1plus	-0.0621707	0.00651485	5.91903e-19	Tier1
usual_walking_pace_f924_0_0|TNFRSF1A|finngen_R12_E4_OBESITYNAS	usual_walking_pace_f924_0_0	Exercise_Freq	TNFRSF1A	finngen_R12_E4_OBESITYNAS	age_e66_first_reported_obesity_f130792_0_0	E66	E Disease-liability (D->P)	-0.592395	0.127253	0.000175148	Suggestive	-0.286302	0.141266	0.450568	Null	-0.103835	0.184595	0.984771	Null			-0.0801787	0.14254	0.984024	Null			0.158624	0.0804472	0.485959	Null	0.0802567	0.0763053	0.830605	Null	-2.76109	0.51135	5.26478e-06	Tier1	0.0175576	0.0211117	0.985417	Null			0.0135575	0.0163019	0.984975	Null			-0.00627135	0.0106577	0.948533	Null	0.0109948	0.0136728	0.967214	Null	0.0795974	0.020325	0.000485477	Tier1	0.0521393	0.0252032	0.156738	Null	-0.0560607	0.00884098	2.70304e-08	Tier1
usual_walking_pace_f924_0_0|TNFRSF1A|finngen_R12_T2D_WIDE	usual_walking_pace_f924_0_0	Exercise_Freq	TNFRSF1A	finngen_R12_T2D_WIDE	age_e11_first_reported_non_insulin_dependent_diabetes_mellitus_f130708_0_0	E11	E Disease-liability (D->P)	-0.592395	0.127253	0.000175148	Suggestive	-0.286302	0.141266	0.450568	Null	-0.029835	0.108617	0.994112	Null			-0.0230378	0.083871	0.990183	Null			-0.0936073	0.0713898	0.745288	Null	0.130636	0.107905	0.81186	Null	-1.70064	0.304411	2.20882e-06	Tier1	0.0175576	0.0211117	0.985417	Null			0.0135575	0.0163019	0.984975	Null			-0.00627135	0.0106577	0.948533	Null	0.0109948	0.0136728	0.967214	Null	0.0367439	0.012812	0.0127647	Tier1	-0.000379885	0.0141047	0.995165	Null	-0.016446	0.00490018	0.0155231	Tier1
alcohol_drinker_status_f20117_0_0_Current|TNFRSF1B|finngen_R12_E4_OBESITY	alcohol_drinker_status_f20117_0_0_Current	Alcohol	TNFRSF1B	finngen_R12_E4_OBESITY	age_e66_first_reported_obesity_f130792_0_0	E66	E Disease-liability (D->P)	-0.0768509	0.15841	0.812981	Null	-0.172347	0.178555	0.831172	Null	0.115869	0.0661912	0.756957	Null			0.0575087	0.0832051	0.974286	Null			-0.0312896	0.057947	0.935447	Null	-0.0164224	0.048643	0.968482	Null	-0.0664642	0.177318	0.904723	Null	0.0474894	0.0556088	0.982387	Null			0.0296307	0.0503536	0.990556	Null			0.0511315	0.0481519	0.856361	Null	0.0916745	0.0524379	0.80485	Null	0.056732	0.0230709	0.0358743	Tier1plus	0.0749291	0.020016	0.00203379	Tier1plus	-0.109466	0.0236957	0.000202289	Tier1
alcohol_drinker_status_f20117_0_0_Current|TNFRSF1B|finngen_R12_E4_OBESITYNAS	alcohol_drinker_status_f20117_0_0_Current	Alcohol	TNFRSF1B	finngen_R12_E4_OBESITYNAS	age_e66_first_reported_obesity_f130792_0_0	E66	E Disease-liability (D->P)	-0.0768509	0.15841	0.812981	Null	-0.172347	0.178555	0.831172	Null	0.14137	0.0911327	0.833374	Null			0.0944959	0.115003	0.970044	Null			-0.0628157	0.0851171	0.893184	Null	0.0418695	0.0801813	0.939373	Null	-0.0914553	0.244791	0.904723	Null	0.0474894	0.0556088	0.982387	Null			0.0296307	0.0503536	0.990556	Null			0.0511315	0.0481519	0.856361	Null	0.0916745	0.0524379	0.80485	Null	0.051358	0.0232499	0.0629452	Null	0.0793467	0.0254546	0.0143812	Tier1	-0.104379	0.0272926	0.00390738	Suggestive
alcohol_drinker_status_f20117_0_0_Never|TNFRSF1B|finngen_R12_E4_OBESITY	alcohol_drinker_status_f20117_0_0_Never	Alcohol	TNFRSF1B	finngen_R12_E4_OBESITY	age_e66_first_reported_obesity_f130792_0_0	E66	E Disease-liability (D->P)	-0.0470422	0.119094	0.849517	Null	0.0350822	0.132116	0.9659	Null	0.115869	0.0661912	0.756957	Null			0.0575087	0.0832051	0.974286	Null			-0.0312896	0.057947	0.935447	Null	-0.0164224	0.048643	0.968482	Null	0.106781	0.13356	0.775697	Null	-0.103549	0.0772584	0.904645	Null			-0.0677954	0.0685964	0.982768	Null			-0.0706545	0.0659794	0.853828	Null	-0.117852	0.0720727	0.831442	Null	0.056732	0.0230709	0.0358743	Tier1plus	0.0749291	0.020016	0.00203379	Tier1plus	0.0965127	0.0277117	0.0107945	Tier1
alcohol_drinker_status_f20117_0_0_Never|TNFRSF1B|finngen_R12_E4_OBESITYCAL	alcohol_drinker_status_f20117_0_0_Never	Alcohol	TNFRSF1B	finngen_R12_E4_OBESITYCAL	age_e66_first_reported_obesity_f130792_0_0	E66	E Disease-liability (D->P)	-0.0470422	0.119094	0.849517	Null	0.0350822	0.132116	0.9659	Null	0.106027	0.0777165	0.892927	Null			0.0708237	0.0974524	0.973831	Null			-0.0120684	0.0572705	0.975588	Null	-0.0217777	0.05171	0.958907	Null	0.214818	0.156501	0.531593	Null	-0.103549	0.0772584	0.904645	Null			-0.0677954	0.0685964	0.982768	Null			-0.0706545	0.0659794	0.853828	Null	-0.117852	0.0720727	0.831442	Null	0.0663586	0.0291354	0.0542532	Null	0.0642688	0.024312	0.0466581	Tier1	0.100383	0.0319169	0.0277031	Tier1
alcohol_drinker_status_f20117_0_0_Previous|TNFRSF1B|finngen_R12_E4_OBESITY	alcohol_drinker_status_f20117_0_0_Previous	Alcohol	TNFRSF1B	finngen_R12_E4_OBESITY	age_e66_first_reported_obesity_f130792_0_0	E66	E Disease-liability (D->P)									0.115869	0.0661912	0.756957	Null			0.0575087	0.0832051	0.974286	Null			-0.0312896	0.057947	0.935447	Null	-0.0164224	0.048643	0.968482	Null					0.012802	0.0777463	0.999288	Null			0.0261263	0.0715594	0.997513	Null			-0.031267	0.0681572	0.966288	Null	-0.081141	0.0754135	0.932118	Null	0.056732	0.0230709	0.0358743	Tier1plus	0.0749291	0.020016	0.00203379	Tier1plus	0.116182	0.0314255	0.00553449	Tier1
alcohol_intake_frequency_f1558_0_0|TNFRSF1B|finngen_R12_E4_OBESITY	alcohol_intake_frequency_f1558_0_0	Alcohol	TNFRSF1B	finngen_R12_E4_OBESITY	age_e66_first_reported_obesity_f130792_0_0	E66	E Disease-liability (D->P)	-0.132099	0.111129	0.491013	Null	0.0131658	0.134393	0.987331	Null	0.115869	0.0661912	0.756957	Null			0.0575087	0.0832051	0.974286	Null			-0.0312896	0.057947	0.935447	Null	-0.0164224	0.048643	0.968482	Null	-1.02627	0.361619	0.0639686	Null	0.00521669	0.0122505	0.998501	Null			0.00427674	0.0113764	0.997513	Null			-0.0056212	0.0117045	0.960788	Null	0.0679867	0.0793732	0.962252	Null	0.056732	0.0230709	0.0358743	Tier1plus	0.0749291	0.020016	0.00203379	Tier1plus	-0.0637299	0.0114976	2.5366e-06	Tier1
alcohol_intake_frequency_f1558_0_0|TNFRSF1B|finngen_R12_E4_OBESITYCAL	alcohol_intake_frequency_f1558_0_0	Alcohol	TNFRSF1B	finngen_R12_E4_OBESITYCAL	age_e66_first_reported_obesity_f130792_0_0	E66	E Disease-liability (D->P)	-0.132099	0.111129	0.491013	Null	0.0131658	0.134393	0.987331	Null	0.106027	0.0777165	0.892927	Null			0.0708237	0.0974524	0.973831	Null			-0.0120684	0.0572705	0.975588	Null	-0.0217777	0.05171	0.958907	Null	-1.02607	0.35755	0.0597477	Null	0.00521669	0.0122505	0.998501	Null			0.00427674	0.0113764	0.997513	Null			-0.0056212	0.0117045	0.960788	Null	0.0679867	0.0793732	0.962252	Null	0.0663586	0.0291354	0.0542532	Null	0.0642688	0.024312	0.0466581	Tier1	-0.0600204	0.0137223	0.000547555	Tier1
alcohol_intake_frequency_f1558_0_0|TNFRSF1B|finngen_R12_E4_OBESITYNAS	alcohol_intake_frequency_f1558_0_0	Alcohol	TNFRSF1B	finngen_R12_E4_OBESITYNAS	age_e66_first_reported_obesity_f130792_0_0	E66	E Disease-liability (D->P)	-0.132099	0.111129	0.491013	Null	0.0131658	0.134393	0.987331	Null	0.14137	0.0911327	0.833374	Null			0.0944959	0.115003	0.970044	Null			-0.0628157	0.0851171	0.893184	Null	0.0418695	0.0801813	0.939373	Null	-1.22528	0.429725	0.0618303	Null	0.00521669	0.0122505	0.998501	Null			0.00427674	0.0113764	0.997513	Null			-0.0056212	0.0117045	0.960788	Null	0.0679867	0.0793732	0.962252	Null	0.051358	0.0232499	0.0629452	Null	0.0793467	0.0254546	0.0143812	Tier1	-0.0582194	0.0122335	0.000109114	Tier1
alcohol_intake_versus_10_years_previously_f1628_0_0|TNFRSF1B|finngen_R12_E4_OBESITY	alcohol_intake_versus_10_years_previously_f1628_0_0	Alcohol	TNFRSF1B	finngen_R12_E4_OBESITY	age_e66_first_reported_obesity_f130792_0_0	E66	E Disease-liability (D->P)	-0.0257249	0.448194	0.981632	Null	0.640788	0.734708	0.854042	Null	0.115869	0.0661912	0.756957	Null			0.0575087	0.0832051	0.974286	Null			-0.0312896	0.057947	0.935447	Null	-0.0164224	0.048643	0.968482	Null	-0.586062	0.472428	0.590967	Null	-0.00184269	0.0116478	0.999288	Null			-0.00230356	0.0108503	0.997513	Null			-0.0156647	0.0126689	0.815317	Null	0.0211303	0.0334036	0.982204	Null	0.056732	0.0230709	0.0358743	Tier1plus	0.0749291	0.020016	0.00203379	Tier1plus	-0.0220256	0.00656081	0.0155231	Tier1
alcohol_intake_versus_10_years_previously_f1628_0_0|TNFRSF1B|finngen_R12_E4_OBESITYNAS	alcohol_intake_versus_10_years_previously_f1628_0_0	Alcohol	TNFRSF1B	finngen_R12_E4_OBESITYNAS	age_e66_first_reported_obesity_f130792_0_0	E66	E Disease-liability (D->P)	-0.0257249	0.448194	0.981632	Null	0.640788	0.734708	0.854042	Null	0.14137	0.0911327	0.833374	Null			0.0944959	0.115003	0.970044	Null			-0.0628157	0.0851171	0.893184	Null	0.0418695	0.0801813	0.939373	Null	-1.04407	0.717384	0.496653	Null	-0.00184269	0.0116478	0.999288	Null			-0.00230356	0.0108503	0.997513	Null			-0.0156647	0.0126689	0.815317	Null	0.0211303	0.0334036	0.982204	Null	0.051358	0.0232499	0.0629452	Null	0.0793467	0.0254546	0.0143812	Tier1	-0.0182964	0.00447934	0.00160854	Tier1
average_total_household_income_before_tax_f738_0_0|TNFRSF1B|finngen_R12_E4_OBESITY	average_total_household_income_before_tax_f738_0_0	Deprivation_Indices	TNFRSF1B	finngen_R12_E4_OBESITY	age_e66_first_reported_obesity_f130792_0_0	E66	E Disease-liability (D->P)	-0.271182	0.110211	0.0830842	Null	0.00626769	0.114949	0.995353	Null	0.115869	0.0661912	0.756957	Null			0.0575087	0.0832051	0.974286	Null			-0.0312896	0.057947	0.935447	Null	-0.0164224	0.048643	0.968482	Null	-0.943695	0.267883	0.0110075	Tier1	-0.00463728	0.0123955	0.998501	Null			-0.000782906	0.0115319	0.999284	Null			-0.00788629	0.0231269	0.978489	Null	-0.0112489	0.0184759	0.982506	Null	0.056732	0.0230709	0.0358743	Tier1plus	0.0749291	0.020016	0.00203379	Tier1plus	-0.030109	0.00772393	0.00299429	Tier1
average_total_household_income_before_tax_f738_0_0|TNFRSF1B|finngen_R12_E4_OBESITYCAL	average_total_household_income_before_tax_f738_0_0	Deprivation_Indices	TNFRSF1B	finngen_R12_E4_OBESITYCAL	age_e66_first_reported_obesity_f130792_0_0	E66	E Disease-liability (D->P)	-0.271182	0.110211	0.0830842	Null	0.00626769	0.114949	0.995353	Null	0.106027	0.0777165	0.892927	Null			0.0708237	0.0974524	0.973831	Null			-0.0120684	0.0572705	0.975588	Null	-0.0217777	0.05171	0.958907	Null	-1.00995	0.277639	0.00775418	Tier1	-0.00463728	0.0123955	0.998501	Null			-0.000782906	0.0115319	0.999284	Null			-0.00788629	0.0231269	0.978489	Null	-0.0112489	0.0184759	0.982506	Null	0.0663586	0.0291354	0.0542532	Null	0.0642688	0.024312	0.0466581	Tier1	-0.026959	0.00673876	0.00208801	Tier1
bread_type_f1448_0_0_White|TNFRSF1B|finngen_R12_E4_OBESITY	bread_type_f1448_0_0_White	Diet_Weekly	TNFRSF1B	finngen_R12_E4_OBESITY	age_e66_first_reported_obesity_f130792_0_0	E66	E Disease-liability (D->P)	0.0794325	0.0559884	0.389045	Null	-0.092956	0.0704583	0.718928	Null	0.115869	0.0661912	0.756957	Null			0.0575087	0.0832051	0.974286	Null			-0.0312896	0.057947	0.935447	Null	-0.0164224	0.048643	0.968482	Null	-0.665396	0.315926	0.23455	Null	0.00159126	0.0337759	0.999288	Null			0.0072679	0.0313411	0.997513	Null			0.050346	0.0432888	0.834383	Null	0.0671778	0.0395473	0.817985	Null	0.056732	0.0230709	0.0358743	Tier1plus	0.0749291	0.020016	0.00203379	Tier1plus	-0.122821	0.0278633	0.000478251	Tier1
bread_type_f1448_0_0_White|TNFRSF1B|finngen_R12_E4_OBESITYCAL	bread_type_f1448_0_0_White	Diet_Weekly	TNFRSF1B	finngen_R12_E4_OBESITYCAL	age_e66_first_reported_obesity_f130792_0_0	E66	E Disease-liability (D->P)	0.0794325	0.0559884	0.389045	Null	-0.092956	0.0704583	0.718928	Null	0.106027	0.0777165	0.892927	Null			0.0708237	0.0974524	0.973831	Null			-0.0120684	0.0572705	0.975588	Null	-0.0217777	0.05171	0.958907	Null	-0.653139	0.312709	0.240668	Null	0.00159126	0.0337759	0.999288	Null			0.0072679	0.0313411	0.997513	Null			0.050346	0.0432888	0.834383	Null	0.0671778	0.0395473	0.817985	Null	0.0663586	0.0291354	0.0542532	Null	0.0642688	0.024312	0.0466581	Tier1	-0.150619	0.0366731	0.00149844	Tier1
bread_type_f1448_0_0_White|TNFRSF1B|finngen_R12_E4_OBESITYNAS	bread_type_f1448_0_0_White	Diet_Weekly	TNFRSF1B	finngen_R12_E4_OBESITYNAS	age_e66_first_reported_obesity_f130792_0_0	E66	E Disease-liability (D->P)	0.0794325	0.0559884	0.389045	Null	-0.092956	0.0704583	0.718928	Null	0.14137	0.0911327	0.833374	Null			0.0944959	0.115003	0.970044	Null			-0.0628157	0.0851171	0.893184	Null	0.0418695	0.0801813	0.939373	Null	-0.746025	0.379171	0.283034	Null	0.00159126	0.0337759	0.999288	Null			0.0072679	0.0313411	0.997513	Null			0.050346	0.0432888	0.834383	Null	0.0671778	0.0395473	0.817985	Null	0.051358	0.0232499	0.0629452	Null	0.0793467	0.0254546	0.0143812	Tier1	-0.12896	0.0323497	0.00218946	Tier1
bread_type_f1448_0_0_Wholemeal_or_wholegrain|TNFRSF1B|finngen_R12_E4_OBESITY	bread_type_f1448_0_0_Wholemeal_or_wholegrain	Diet_Weekly	TNFRSF1B	finngen_R12_E4_OBESITY	age_e66_first_reported_obesity_f130792_0_0	E66	E Disease-liability (D->P)	-0.119061	0.0881885	0.420268	Null	-0.0711576	0.0803872	0.854027	Null	0.115869	0.0661912	0.756957	Null			0.0575087	0.0832051	0.974286	Null			-0.0312896	0.057947	0.935447	Null	-0.0164224	0.048643	0.968482	Null	0.464588	0.343276	0.541529	Null	-0.00743476	0.0299311	0.999288	Null			-0.0096806	0.0278147	0.997513	Null			-0.0837769	0.0492136	0.694995	Null	-0.122424	0.0407947	0.300992	Null	0.056732	0.0230709	0.0358743	Tier1plus	0.0749291	0.020016	0.00203379	Tier1plus	0.105033	0.0225933	0.000177852	Tier1
bread_type_f1448_0_0_Wholemeal_or_wholegrain|TNFRSF1B|finngen_R12_E4_OBESITYCAL	bread_type_f1448_0_0_Wholemeal_or_wholegrain	Diet_Weekly	TNFRSF1B	finngen_R12_E4_OBESITYCAL	age_e66_first_reported_obesity_f130792_0_0	E66	E Disease-liability (D->P)	-0.119061	0.0881885	0.420268	Null	-0.0711576	0.0803872	0.854027	Null	0.106027	0.0777165	0.892927	Null			0.0708237	0.0974524	0.973831	Null			-0.0120684	0.0572705	0.975588	Null	-0.0217777	0.05171	0.958907	Null	0.385086	0.343996	0.640875	Null	-0.00743476	0.0299311	0.999288	Null			-0.0096806	0.0278147	0.997513	Null			-0.0837769	0.0492136	0.694995	Null	-0.122424	0.0407947	0.300992	Null	0.0663586	0.0291354	0.0542532	Null	0.0642688	0.024312	0.0466581	Tier1	0.120363	0.03103	0.0032177	Tier1
bread_type_f1448_0_0_Wholemeal_or_wholegrain|TNFRSF1B|finngen_R12_E4_OBESITYNAS	bread_type_f1448_0_0_Wholemeal_or_wholegrain	Diet_Weekly	TNFRSF1B	finngen_R12_E4_OBESITYNAS	age_e66_first_reported_obesity_f130792_0_0	E66	E Disease-liability (D->P)	-0.119061	0.0881885	0.420268	Null	-0.0711576	0.0803872	0.854027	Null	0.14137	0.0911327	0.833374	Null			0.0944959	0.115003	0.970044	Null			-0.0628157	0.0851171	0.893184	Null	0.0418695	0.0801813	0.939373	Null	0.671057	0.400309	0.402488	Null	-0.00743476	0.0299311	0.999288	Null			-0.0096806	0.0278147	0.997513	Null			-0.0837769	0.0492136	0.694995	Null	-0.122424	0.0407947	0.300992	Null	0.051358	0.0232499	0.0629452	Null	0.0793467	0.0254546	0.0143812	Tier1	0.108095	0.0283134	0.00398628	Tier1
cereal_type_f1468_0_0_Other_.e.g._Cornflakes._Frosties.|TNFRSF1B|finngen_R12_E4_OBESITY	cereal_type_f1468_0_0_Other_.e.g._Cornflakes._Frosties.	Diet_Weekly	TNFRSF1B	finngen_R12_E4_OBESITY	age_e66_first_reported_obesity_f130792_0_0	E66	E Disease-liability (D->P)	0.23747	0.128435	0.229637	Null	-0.0372598	0.15817	0.969801	Null	0.115869	0.0661912	0.756957	Null			0.0575087	0.0832051	0.974286	Null			-0.0312896	0.057947	0.935447	Null	-0.0164224	0.048643	0.968482	Null	-0.443338	0.514165	0.752929	Null	-0.0499207	0.040121	0.923619	Null			-0.0507246	0.03727	0.938032	Null			0.126316	0.0683762	0.650373	Null	0.0961662	0.0870571	0.92838	Null	0.056732	0.0230709	0.0358743	Tier1plus	0.0749291	0.020016	0.00203379	Tier1plus	-0.0861502	0.02513	0.0126979	Tier1
cereal_type_f1468_0_0_Other_.e.g._Cornflakes._Frosties.|TNFRSF1B|finngen_R12_E4_OBESITYCAL	cereal_type_f1468_0_0_Other_.e.g._Cornflakes._Frosties.	Diet_Weekly	TNFRSF1B	finngen_R12_E4_OBESITYCAL	age_e66_first_reported_obesity_f130792_0_0	E66	E Disease-liability (D->P)	0.23747	0.128435	0.229637	Null	-0.0372598	0.15817	0.969801	Null	0.106027	0.0777165	0.892927	Null			0.0708237	0.0974524	0.973831	Null			-0.0120684	0.0572705	0.975588	Null	-0.0217777	0.05171	0.958907	Null	-0.371528	0.530375	0.807705	Null	-0.0499207	0.040121	0.923619	Null			-0.0507246	0.03727	0.938032	Null			0.126316	0.0683762	0.650373	Null	0.0961662	0.0870571	0.92838	Null	0.0663586	0.0291354	0.0542532	Null	0.0642688	0.024312	0.0466581	Tier1	-0.107336	0.0350936	0.0341028	Tier1
cereal_type_f1468_0_0_Other_.e.g._Cornflakes._Frosties.|TNFRSF1B|finngen_R12_E4_OBESITYNAS	cereal_type_f1468_0_0_Other_.e.g._Cornflakes._Frosties.	Diet_Weekly	TNFRSF1B	finngen_R12_E4_OBESITYNAS	age_e66_first_reported_obesity_f130792_0_0	E66	E Disease-liability (D->P)	0.23747	0.128435	0.229637	Null	-0.0372598	0.15817	0.969801	Null	0.14137	0.0911327	0.833374	Null			0.0944959	0.115003	0.970044	Null			-0.0628157	0.0851171	0.893184	Null	0.0418695	0.0801813	0.939373	Null	-0.521689	0.586486	0.740777	Null	-0.0499207	0.040121	0.923619	Null			-0.0507246	0.03727	0.938032	Null			0.126316	0.0683762	0.650373	Null	0.0961662	0.0870571	0.92838	Null	0.051358	0.0232499	0.0629452	Null	0.0793467	0.0254546	0.0143812	Tier1	-0.0958963	0.0305686	0.0283039	Tier1
crime_score_england_f26416_0_0|TNFRSF1B|finngen_R12_E4_OBESITY	crime_score_england_f26416_0_0	Deprivation_Indices	TNFRSF1B	finngen_R12_E4_OBESITY	age_e66_first_reported_obesity_f130792_0_0	E66	E Disease-liability (D->P)	0.245873	0.548387	0.82734	Null	-0.0123217	0.67566	0.997301	Null	0.115869	0.0661912	0.756957	Null			0.0575087	0.0832051	0.974286	Null			-0.0312896	0.057947	0.935447	Null	-0.0164224	0.048643	0.968482	Null	-2.56624	1.22445	0.237978	Null	0.0074932	0.0145947	0.998501	Null			0.00984193	0.0135246	0.984975	Null			0.0117087	0.0128157	0.896087	Null	-0.0168571	0.0139098	0.910541	Null	0.056732	0.0230709	0.0358743	Tier1plus	0.0749291	0.020016	0.00203379	Tier1plus	0.0241238	0.00645567	0.00501917	Tier1
crime_score_england_f26416_0_0|TNFRSF1B|finngen_R12_E4_OBESITYCAL	crime_score_england_f26416_0_0	Deprivation_Indices	TNFRSF1B	finngen_R12_E4_OBESITYCAL	age_e66_first_reported_obesity_f130792_0_0	E66	E Disease-liability (D->P)	0.245873	0.548387	0.82734	Null	-0.0123217	0.67566	0.997301	Null	0.106027	0.0777165	0.892927	Null			0.0708237	0.0974524	0.973831	Null			-0.0120684	0.0572705	0.975588	Null	-0.0217777	0.05171	0.958907	Null	-2.08586	1.43448	0.496653	Null	0.0074932	0.0145947	0.998501	Null			0.00984193	0.0135246	0.984975	Null			0.0117087	0.0128157	0.896087	Null	-0.0168571	0.0139098	0.910541	Null	0.0663586	0.0291354	0.0542532	Null	0.0642688	0.024312	0.0466581	Tier1	0.0261697	0.00698858	0.00490528	Tier1
current_tobacco_smoking_f1239_0_0_No|TNFRSF1B|finngen_R12_E4_OBESITYNAS	current_tobacco_smoking_f1239_0_0_No	Smoking	TNFRSF1B	finngen_R12_E4_OBESITYNAS	age_e66_first_reported_obesity_f130792_0_0	E66	E Disease-liability (D->P)	-0.0554945	0.0414	0.423718	Null	-0.0708208	0.0444277	0.625999	Null	0.14137	0.0911327	0.833374	Null			0.0944959	0.115003	0.970044	Null			-0.0628157	0.0851171	0.893184	Null	0.0418695	0.0801813	0.939373	Null	0.0806661	0.0831084	0.708422	Null	0.0809766	0.0471391	0.809449	Null			0.0857239	0.0436077	0.789502	Null			0.0223555	0.0413397	0.95419	Null	0.0080042	0.0488339	0.997158	Null	0.051358	0.0232499	0.0629452	Null	0.0793467	0.0254546	0.0143812	Tier1	-0.119767	0.0410941	0.0480688	Tier1
education_score_england_f26414_0_0|TNFRSF1B|finngen_R12_E4_OBESITY	education_score_england_f26414_0_0	Deprivation_Indices	TNFRSF1B	finngen_R12_E4_OBESITY	age_e66_first_reported_obesity_f130792_0_0	E66	E Disease-liability (D->P)	0.349565	0.132643	0.0585492	Null	0.204862	0.159483	0.731668	Null	0.115869	0.0661912	0.756957	Null			0.0575087	0.0832051	0.974286	Null			-0.0312896	0.057947	0.935447	Null	-0.0164224	0.048643	0.968482	Null	0.716729	0.195203	0.0072003	Tier1	0.00484599	0.0145709	0.998501	Null			0.00522118	0.0135026	0.997513	Null			0.00220002	0.0146395	0.992915	Null	0.00672911	0.0138838	0.989971	Null	0.056732	0.0230709	0.0358743	Tier1plus	0.0749291	0.020016	0.00203379	Tier1plus	0.0388023	0.00858817	0.000305735	Tier1
education_score_england_f26414_0_0|TNFRSF1B|finngen_R12_E4_OBESITYCAL	education_score_england_f26414_0_0	Deprivation_Indices	TNFRSF1B	finngen_R12_E4_OBESITYCAL	age_e66_first_reported_obesity_f130792_0_0	E66	E Disease-liability (D->P)	0.349565	0.132643	0.0585492	Null	0.204862	0.159483	0.731668	Null	0.106027	0.0777165	0.892927	Null			0.0708237	0.0974524	0.973831	Null			-0.0120684	0.0572705	0.975588	Null	-0.0217777	0.05171	0.958907	Null	0.719013	0.215321	0.018423	Tier1	0.00484599	0.0145709	0.998501	Null			0.00522118	0.0135026	0.997513	Null			0.00220002	0.0146395	0.992915	Null	0.00672911	0.0138838	0.989971	Null	0.0663586	0.0291354	0.0542532	Null	0.0642688	0.024312	0.0466581	Tier1	0.0372802	0.00985728	0.00436324	Tier1
education_score_england_f26414_0_0|TNFRSF1B|finngen_R12_E4_OBESITYNAS	education_score_england_f26414_0_0	Deprivation_Indices	TNFRSF1B	finngen_R12_E4_OBESITYNAS	age_e66_first_reported_obesity_f130792_0_0	E66	E Disease-liability (D->P)	0.349565	0.132643	0.0585492	Null	0.204862	0.159483	0.731668	Null	0.14137	0.0911327	0.833374	Null			0.0944959	0.115003	0.970044	Null			-0.0628157	0.0851171	0.893184	Null	0.0418695	0.0801813	0.939373	Null	0.755472	0.241047	0.0322164	Tier1	0.00484599	0.0145709	0.998501	Null			0.00522118	0.0135026	0.997513	Null			0.00220002	0.0146395	0.992915	Null	0.00672911	0.0138838	0.989971	Null	0.051358	0.0232499	0.0629452	Null	0.0793467	0.0254546	0.0143812	Tier1	0.0294999	0.00929922	0.0263149	Tier1
employment_score_england_f26412_0_0|TNFRSF1B|finngen_R12_E4_OBESITY	employment_score_england_f26412_0_0	Deprivation_Indices	TNFRSF1B	finngen_R12_E4_OBESITY	age_e66_first_reported_obesity_f130792_0_0	E66	E Disease-liability (D->P)	0.412798	0.272399	0.34966	Null	-0.342786	0.295175	0.776452	Null	0.115869	0.0661912	0.756957	Null			0.0575087	0.0832051	0.974286	Null			-0.0312896	0.057947	0.935447	Null	-0.0164224	0.048643	0.968482	Null	1.12573	0.383485	0.0507317	Null	0.00855544	0.0130893	0.99646	Null			0.00958196	0.0121296	0.984975	Null			-0.00670157	0.0114921	0.948533	Null	-0.00012369	0.012496	0.999369	Null	0.056732	0.0230709	0.0358743	Tier1plus	0.0749291	0.020016	0.00203379	Tier1plus	0.0303607	0.00685061	0.000432967	Tier1
employment_score_england_f26412_0_0|TNFRSF1B|finngen_R12_E4_OBESITYCAL	employment_score_england_f26412_0_0	Deprivation_Indices	TNFRSF1B	finngen_R12_E4_OBESITYCAL	age_e66_first_reported_obesity_f130792_0_0	E66	E Disease-liability (D->P)	0.412798	0.272399	0.34966	Null	-0.342786	0.295175	0.776452	Null	0.106027	0.0777165	0.892927	Null			0.0708237	0.0974524	0.973831	Null			-0.0120684	0.0572705	0.975588	Null	-0.0217777	0.05171	0.958907	Null	1.23396	0.396434	0.0340669	Tier1	0.00855544	0.0130893	0.99646	Null			0.00958196	0.0121296	0.984975	Null			-0.00670157	0.0114921	0.948533	Null	-0.00012369	0.012496	0.999369	Null	0.0663586	0.0291354	0.0542532	Null	0.0642688	0.024312	0.0466581	Tier1	0.0280408	0.00812307	0.0119026	Tier1
employment_score_england_f26412_0_0|TNFRSF1B|finngen_R12_E4_OBESITYNAS	employment_score_england_f26412_0_0	Deprivation_Indices	TNFRSF1B	finngen_R12_E4_OBESITYNAS	age_e66_first_reported_obesity_f130792_0_0	E66	E Disease-liability (D->P)	0.412798	0.272399	0.34966	Null	-0.342786	0.295175	0.776452	Null	0.14137	0.0911327	0.833374	Null			0.0944959	0.115003	0.970044	Null			-0.0628157	0.0851171	0.893184	Null	0.0418695	0.0801813	0.939373	Null	1.35204	0.657985	0.255286	Null	0.00855544	0.0130893	0.99646	Null			0.00958196	0.0121296	0.984975	Null			-0.00670157	0.0114921	0.948533	Null	-0.00012369	0.012496	0.999369	Null	0.051358	0.0232499	0.0629452	Null	0.0793467	0.0254546	0.0143812	Tier1	0.0233743	0.00776129	0.0380587	Tier1
frequency_of_stair_climbing_in_last_4_weeks_f943_0_0|TNFRSF1B|finngen_R12_E4_OBESITY	frequency_of_stair_climbing_in_last_4_weeks_f943_0_0	Exercise_Freq	TNFRSF1B	finngen_R12_E4_OBESITY	age_e66_first_reported_obesity_f130792_0_0	E66	E Disease-liability (D->P)	-0.0144616	0.491045	0.99066	Null	-0.244448	0.332604	0.887419	Null	0.115869	0.0661912	0.756957	Null			0.0575087	0.0832051	0.974286	Null			-0.0312896	0.057947	0.935447	Null	-0.0164224	0.048643	0.968482	Null	-1.77317	1.06793	0.407613	Null	0.0105213	0.01314	0.987363	Null			0.00314739	0.0122066	0.997513	Null			-0.00672781	0.0115495	0.948533	Null	-0.0100182	0.0125302	0.967214	Null	0.056732	0.0230709	0.0358743	Tier1plus	0.0749291	0.020016	0.00203379	Tier1plus	-0.0386483	0.00664998	6.27364e-07	Tier1
frequency_of_stair_climbing_in_last_4_weeks_f943_0_0|TNFRSF1B|finngen_R12_E4_OBESITYCAL	frequency_of_stair_climbing_in_last_4_weeks_f943_0_0	Exercise_Freq	TNFRSF1B	finngen_R12_E4_OBESITYCAL	age_e66_first_reported_obesity_f130792_0_0	E66	E Disease-liability (D->P)	-0.0144616	0.491045	0.99066	Null	-0.244448	0.332604	0.887419	Null	0.106027	0.0777165	0.892927	Null			0.0708237	0.0974524	0.973831	Null			-0.0120684	0.0572705	0.975588	Null	-0.0217777	0.05171	0.958907	Null	-1.91147	1.12856	0.396158	Null	0.0105213	0.01314	0.987363	Null			0.00314739	0.0122066	0.997513	Null			-0.00672781	0.0115495	0.948533	Null	-0.0100182	0.0125302	0.967214	Null	0.0663586	0.0291354	0.0542532	Null	0.0642688	0.024312	0.0466581	Tier1	-0.038403	0.00662109	6.57034e-07	Tier1
frequency_of_stair_climbing_in_last_4_weeks_f943_0_0|TNFRSF1B|finngen_R12_E4_OBESITYNAS	frequency_of_stair_climbing_in_last_4_weeks_f943_0_0	Exercise_Freq	TNFRSF1B	finngen_R12_E4_OBESITYNAS	age_e66_first_reported_obesity_f130792_0_0	E66	E Disease-liability (D->P)	-0.0144616	0.491045	0.99066	Null	-0.244448	0.332604	0.887419	Null	0.14137	0.0911327	0.833374	Null			0.0944959	0.115003	0.970044	Null			-0.0628157	0.0851171	0.893184	Null	0.0418695	0.0801813	0.939373	Null	-2.16175	1.15457	0.321393	Null	0.0105213	0.01314	0.987363	Null			0.00314739	0.0122066	0.997513	Null			-0.00672781	0.0115495	0.948533	Null	-0.0100182	0.0125302	0.967214	Null	0.051358	0.0232499	0.0629452	Null	0.0793467	0.0254546	0.0143812	Tier1	-0.0300371	0.00493197	1.23197e-07	Tier1
health_score_england_f26413_0_0|TNFRSF1B|finngen_R12_E4_OBESITY	health_score_england_f26413_0_0	Deprivation_Indices	TNFRSF1B	finngen_R12_E4_OBESITY	age_e66_first_reported_obesity_f130792_0_0	E66	E Disease-liability (D->P)	0.185658	0.691143	0.901864	Null	0.756818	0.769882	0.82602	Null	0.115869	0.0661912	0.756957	Null			0.0575087	0.0832051	0.974286	Null			-0.0312896	0.057947	0.935447	Null	-0.0164224	0.048643	0.968482	Null	-0.385246	0.777749	0.865889	Null	-0.00685155	0.0122658	0.998501	Null			-0.00305348	0.0113665	0.997513	Null			-0.00215969	0.0107697	0.991013	Null	0.000811965	0.0116892	0.997764	Null	0.056732	0.0230709	0.0358743	Tier1plus	0.0749291	0.020016	0.00203379	Tier1plus	0.0224168	0.00619814	0.00710598	Tier1
income_score_england_f26411_0_0|TNFRSF1B|finngen_R12_E4_OBESITY	income_score_england_f26411_0_0	Deprivation_Indices	TNFRSF1B	finngen_R12_E4_OBESITY	age_e66_first_reported_obesity_f130792_0_0	E66	E Disease-liability (D->P)	0.608091	0.285698	0.150292	Null	0.0723686	0.325502	0.970336	Null	0.115869	0.0661912	0.756957	Null			0.0575087	0.0832051	0.974286	Null			-0.0312896	0.057947	0.935447	Null	-0.0164224	0.048643	0.968482	Null	0.983152	0.376897	0.103033	Null	0.00134925	0.0140838	0.999288	Null			0.00229995	0.0130512	0.997513	Null			-0.00320388	0.0123658	0.98929	Null	-0.00296003	0.0134217	0.995771	Null	0.056732	0.0230709	0.0358743	Tier1plus	0.0749291	0.020016	0.00203379	Tier1plus	0.03414	0.00769643	0.000429665	Tier1
income_score_england_f26411_0_0|TNFRSF1B|finngen_R12_E4_OBESITYCAL	income_score_england_f26411_0_0	Deprivation_Indices	TNFRSF1B	finngen_R12_E4_OBESITYCAL	age_e66_first_reported_obesity_f130792_0_0	E66	E Disease-liability (D->P)	0.608091	0.285698	0.150292	Null	0.0723686	0.325502	0.970336	Null	0.106027	0.0777165	0.892927	Null			0.0708237	0.0974524	0.973831	Null			-0.0120684	0.0572705	0.975588	Null	-0.0217777	0.05171	0.958907	Null	0.961968	0.441587	0.210703	Null	0.00134925	0.0140838	0.999288	Null			0.00229995	0.0130512	0.997513	Null			-0.00320388	0.0123658	0.98929	Null	-0.00296003	0.0134217	0.995771	Null	0.0663586	0.0291354	0.0542532	Null	0.0642688	0.024312	0.0466581	Tier1	0.032005	0.00892478	0.00781976	Tier1
index_of_multiple_deprivation_england_f26410_0_0|TNFRSF1B|finngen_R12_E4_OBESITY	index_of_multiple_deprivation_england_f26410_0_0	Deprivation_Indices	TNFRSF1B	finngen_R12_E4_OBESITY	age_e66_first_reported_obesity_f130792_0_0	E66	E Disease-liability (D->P)	0.453669	0.334501	0.417483	Null	-0.0969358	0.375882	0.967274	Null	0.115869	0.0661912	0.756957	Null			0.0575087	0.0832051	0.974286	Null			-0.0312896	0.057947	0.935447	Null	-0.0164224	0.048643	0.968482	Null	0.4754	0.590434	0.772554	Null	0.00637067	0.0139837	0.998501	Null			0.00773449	0.0129585	0.990556	Null			-0.0033643	0.012278	0.986073	Null	-0.00734013	0.0133264	0.987799	Null	0.056732	0.0230709	0.0358743	Tier1plus	0.0749291	0.020016	0.00203379	Tier1plus	0.030785	0.00757122	0.00169868	Tier1
major_dietary_changes_in_the_last_5_years_f1538_0_0_No|TNFRSF1B|finngen_R12_E4_OBESITY	major_dietary_changes_in_the_last_5_years_f1538_0_0_No	Diet_Weekly	TNFRSF1B	finngen_R12_E4_OBESITY	age_e66_first_reported_obesity_f130792_0_0	E66	E Disease-liability (D->P)	-0.0410269	0.123343	0.877554	Null	-0.1364	0.10534	0.730725	Null	0.115869	0.0661912	0.756957	Null			0.0575087	0.0832051	0.974286	Null			-0.0312896	0.057947	0.935447	Null	-0.0164224	0.048643	0.968482	Null	-1.12577	0.433575	0.105406	Null	-0.0214837	0.0295328	0.993098	Null			-0.0140535	0.0274014	0.997513	Null			-0.0249563	0.0360392	0.938545	Null	-0.0369784	0.0321088	0.923837	Null	0.056732	0.0230709	0.0358743	Tier1plus	0.0749291	0.020016	0.00203379	Tier1plus	-0.153922	0.016753	1.31582e-17	Tier1
major_dietary_changes_in_the_last_5_years_f1538_0_0_No|TNFRSF1B|finngen_R12_E4_OBESITYCAL	major_dietary_changes_in_the_last_5_years_f1538_0_0_No	Diet_Weekly	TNFRSF1B	finngen_R12_E4_OBESITYCAL	age_e66_first_reported_obesity_f130792_0_0	E66	E Disease-liability (D->P)	-0.0410269	0.123343	0.877554	Null	-0.1364	0.10534	0.730725	Null	0.106027	0.0777165	0.892927	Null			0.0708237	0.0974524	0.973831	Null			-0.0120684	0.0572705	0.975588	Null	-0.0217777	0.05171	0.958907	Null	-1.11582	0.434816	0.112044	Null	-0.0214837	0.0295328	0.993098	Null			-0.0140535	0.0274014	0.997513	Null			-0.0249563	0.0360392	0.938545	Null	-0.0369784	0.0321088	0.923837	Null	0.0663586	0.0291354	0.0542532	Null	0.0642688	0.024312	0.0466581	Tier1	-0.138225	0.0189089	4.21652e-11	Tier1
major_dietary_changes_in_the_last_5_years_f1538_0_0_No|TNFRSF1B|finngen_R12_E4_OBESITYNAS	major_dietary_changes_in_the_last_5_years_f1538_0_0_No	Diet_Weekly	TNFRSF1B	finngen_R12_E4_OBESITYNAS	age_e66_first_reported_obesity_f130792_0_0	E66	E Disease-liability (D->P)	-0.0410269	0.123343	0.877554	Null	-0.1364	0.10534	0.730725	Null	0.14137	0.0911327	0.833374	Null			0.0944959	0.115003	0.970044	Null			-0.0628157	0.0851171	0.893184	Null	0.0418695	0.0801813	0.939373	Null	-1.4192	0.483975	0.0511044	Null	-0.0214837	0.0295328	0.993098	Null			-0.0140535	0.0274014	0.997513	Null			-0.0249563	0.0360392	0.938545	Null	-0.0369784	0.0321088	0.923837	Null	0.051358	0.0232499	0.0629452	Null	0.0793467	0.0254546	0.0143812	Tier1	-0.134889	0.0169648	3.7529e-13	Tier1
major_dietary_changes_in_the_last_5_years_f1538_0_0_Yes._because_of_illness|TNFRSF1B|finngen_R12_E4_HYTHY_AI_STRICT	major_dietary_changes_in_the_last_5_years_f1538_0_0_Yes._because_of_illness	Diet_Weekly	TNFRSF1B	finngen_R12_E4_HYTHY_AI_STRICT	age_e03_first_reported_other_hypothyroidism_f130696_0_0	E03	E Disease-liability (D->P)	0.0225561	0.0718055	0.884972	Null	0.0271638	0.0656079	0.952587	Null	0.07027	0.065182	0.938	Null			0.129876	0.0683249	0.60478	Null			0.409672	0.264091	0.651964	Null	0.0181892	0.075234	0.976991	Null	-0.201095	0.131172	0.461894	Null	-0.0539525	0.0466024	0.936941	Null			-0.0579147	0.0428234	0.938032	Null			0.103111	0.0726056	0.769934	Null	0.0645351	0.0594224	0.929994	Null	0.0551991	0.0128255	0.000118078	Tier1plus	0.0574148	0.0137915	0.000458439	Tier1plus	0.0375531	0.0119869	0.0286063	Tier1
major_dietary_changes_in_the_last_5_years_f1538_0_0_Yes._because_of_illness|TNFRSF1B|finngen_R12_E4_OBESITY	major_dietary_changes_in_the_last_5_years_f1538_0_0_Yes._because_of_illness	Diet_Weekly	TNFRSF1B	finngen_R12_E4_OBESITY	age_e66_first_reported_obesity_f130792_0_0	E66	E Disease-liability (D->P)	0.0225561	0.0718055	0.884972	Null	0.0271638	0.0656079	0.952587	Null	0.115869	0.0661912	0.756957	Null			0.0575087	0.0832051	0.974286	Null			-0.0312896	0.057947	0.935447	Null	-0.0164224	0.048643	0.968482	Null	-0.209366	0.143636	0.496138	Null	-0.0539525	0.0466024	0.936941	Null			-0.0579147	0.0428234	0.938032	Null			0.103111	0.0726056	0.769934	Null	0.0645351	0.0594224	0.929994	Null	0.056732	0.0230709	0.0358743	Tier1plus	0.0749291	0.020016	0.00203379	Tier1plus	0.133419	0.0230583	6.9216e-07	Tier1
major_dietary_changes_in_the_last_5_years_f1538_0_0_Yes._because_of_illness|TNFRSF1B|finngen_R12_E4_OBESITYCAL	major_dietary_changes_in_the_last_5_years_f1538_0_0_Yes._because_of_illness	Diet_Weekly	TNFRSF1B	finngen_R12_E4_OBESITYCAL	age_e66_first_reported_obesity_f130792_0_0	E66	E Disease-liability (D->P)	0.0225561	0.0718055	0.884972	Null	0.0271638	0.0656079	0.952587	Null	0.106027	0.0777165	0.892927	Null			0.0708237	0.0974524	0.973831	Null			-0.0120684	0.0572705	0.975588	Null	-0.0217777	0.05171	0.958907	Null	-0.178272	0.15514	0.62924	Null	-0.0539525	0.0466024	0.936941	Null			-0.0579147	0.0428234	0.938032	Null			0.103111	0.0726056	0.769934	Null	0.0645351	0.0594224	0.929994	Null	0.0663586	0.0291354	0.0542532	Null	0.0642688	0.024312	0.0466581	Tier1	0.111252	0.0257401	0.000633485	Tier1
major_dietary_changes_in_the_last_5_years_f1538_0_0_Yes._because_of_illness|TNFRSF1B|finngen_R12_E4_OBESITYNAS	major_dietary_changes_in_the_last_5_years_f1538_0_0_Yes._because_of_illness	Diet_Weekly	TNFRSF1B	finngen_R12_E4_OBESITYNAS	age_e66_first_reported_obesity_f130792_0_0	E66	E Disease-liability (D->P)	0.0225561	0.0718055	0.884972	Null	0.0271638	0.0656079	0.952587	Null	0.14137	0.0911327	0.833374	Null			0.0944959	0.115003	0.970044	Null			-0.0628157	0.0851171	0.893184	Null	0.0418695	0.0801813	0.939373	Null	-0.254861	0.184913	0.529469	Null	-0.0539525	0.0466024	0.936941	Null			-0.0579147	0.0428234	0.938032	Null			0.103111	0.0726056	0.769934	Null	0.0645351	0.0594224	0.929994	Null	0.051358	0.0232499	0.0629452	Null	0.0793467	0.0254546	0.0143812	Tier1	0.0999956	0.0235532	0.000885452	Tier1
non_oily_fish_intake_f1339_0_0|TNFRSF1B|finngen_R12_E4_OBESITYNAS	non_oily_fish_intake_f1339_0_0	Diet_Weekly	TNFRSF1B	finngen_R12_E4_OBESITYNAS	age_e66_first_reported_obesity_f130792_0_0	E66	E Disease-liability (D->P)	-0.368555	0.234946	0.328877	Null	-0.362831	0.482851	0.881929	Null	0.14137	0.0911327	0.833374	Null			0.0944959	0.115003	0.970044	Null			-0.0628157	0.0851171	0.893184	Null	0.0418695	0.0801813	0.939373	Null	3.33111	2.2079	0.472563	Null	-0.019304	0.0124683	0.858199	Null			-0.012311	0.0115839	0.972853	Null			-0.0120909	0.0155422	0.922325	Null	-0.0437964	0.027597	0.848726	Null	0.051358	0.0232499	0.0629452	Null	0.0793467	0.0254546	0.0143812	Tier1	0.0294124	0.00749118	0.00272426	Tier1
oily_fish_intake_f1329_0_0|TNFRSF1B|finngen_R12_E4_OBESITY	oily_fish_intake_f1329_0_0	Diet_Weekly	TNFRSF1B	finngen_R12_E4_OBESITY	age_e66_first_reported_obesity_f130792_0_0	E66	E Disease-liability (D->P)	-0.255345	0.128569	0.187045	Null	-0.235705	0.110699	0.409308	Null	0.115869	0.0661912	0.756957	Null			0.0575087	0.0832051	0.974286	Null			-0.0312896	0.057947	0.935447	Null	-0.0164224	0.048643	0.968482	Null	0.359223	0.402744	0.739548	Null	-0.0150244	0.0124926	0.932841	Null			-0.0107187	0.0116063	0.982768	Null			-0.0128573	0.0210597	0.946272	Null	-0.0457157	0.0246576	0.778469	Null	0.056732	0.0230709	0.0358743	Tier1plus	0.0749291	0.020016	0.00203379	Tier1plus	0.0341648	0.00937462	0.00652891	Tier1
oily_fish_intake_f1329_0_0|TNFRSF1B|finngen_R12_E4_OBESITYCAL	oily_fish_intake_f1329_0_0	Diet_Weekly	TNFRSF1B	finngen_R12_E4_OBESITYCAL	age_e66_first_reported_obesity_f130792_0_0	E66	E Disease-liability (D->P)	-0.255345	0.128569	0.187045	Null	-0.235705	0.110699	0.409308	Null	0.106027	0.0777165	0.892927	Null			0.0708237	0.0974524	0.973831	Null			-0.0120684	0.0572705	0.975588	Null	-0.0217777	0.05171	0.958907	Null	0.27421	0.414653	0.81741	Null	-0.0150244	0.0124926	0.932841	Null			-0.0107187	0.0116063	0.982768	Null			-0.0128573	0.0210597	0.946272	Null	-0.0457157	0.0246576	0.778469	Null	0.0663586	0.0291354	0.0542532	Null	0.0642688	0.024312	0.0466581	Tier1	0.0360013	0.0116533	0.031839	Tier1
oily_fish_intake_f1329_0_0|TNFRSF1B|finngen_R12_E4_OBESITYNAS	oily_fish_intake_f1329_0_0	Diet_Weekly	TNFRSF1B	finngen_R12_E4_OBESITYNAS	age_e66_first_reported_obesity_f130792_0_0	E66	E Disease-liability (D->P)	-0.255345	0.128569	0.187045	Null	-0.235705	0.110699	0.409308	Null	0.14137	0.0911327	0.833374	Null			0.0944959	0.115003	0.970044	Null			-0.0628157	0.0851171	0.893184	Null	0.0418695	0.0801813	0.939373	Null	0.472454	0.461321	0.682995	Null	-0.0150244	0.0124926	0.932841	Null			-0.0107187	0.0116063	0.982768	Null			-0.0128573	0.0210597	0.946272	Null	-0.0457157	0.0246576	0.778469	Null	0.051358	0.0232499	0.0629452	Null	0.0793467	0.0254546	0.0143812	Tier1	0.0366435	0.0111274	0.0184462	Tier1
pack_years_of_smoking_f20161_0_0|TNFRSF1B|finngen_R12_AB1_GASTROENTERITIS_NOS	pack_years_of_smoking_f20161_0_0	Smoking	TNFRSF1B	finngen_R12_AB1_GASTROENTERITIS_NOS	age_a09_first_reported_diarrhoea_and_gastro_enteritis_of_presumed_infectious_origin_f130018_0_0	A09	C Exposure-marker	0.324509	0.0736837	0.000432637	Tier1	0.0682159	0.082106	0.867584	Null	-0.0289455	0.0737458	0.994112	Null			-0.0368355	0.0741643	0.990183	Null			0.182259	0.0934451	0.493352	Null	0.113546	0.0868471	0.778179	Null	0.294166	0.092882	0.0296962	Tier1	-0.00766267	0.0105487	0.993098	Null			-0.00569014	0.00979534	0.990556	Null			0.0258736	0.0179421	0.758169	Null	-0.00442853	0.0126186	0.993412	Null	0.0685673	0.0928596	0.595787	Null	0.0726138	0.070813	0.601042	Null	0.0140028	0.0128147	0.662666	Null
pack_years_of_smoking_f20161_0_0|TNFRSF1B|finngen_R12_AB1_OTHER_SEPSIS	pack_years_of_smoking_f20161_0_0	Smoking	TNFRSF1B	finngen_R12_AB1_OTHER_SEPSIS	age_a41_first_reported_other_septicaemia_f130070_0_0	A41	C Exposure-marker	0.324509	0.0736837	0.000432637	Tier1	0.0682159	0.082106	0.867584	Null	-0.131972	0.0885074	0.85971	Null			-0.0189064	0.111116	0.991831	Null			0.056112	0.0794095	0.900167	Null	0.0252089	0.0679387	0.965191	Null	0.474962	0.106441	0.000397456	Tier1	-0.00766267	0.0105487	0.993098	Null			-0.00569014	0.00979534	0.990556	Null			0.0258736	0.0179421	0.758169	Null	-0.00442853	0.0126186	0.993412	Null	0.194987	0.0797741	0.0370795	Suggestive	0.248711	0.0880461	0.0305706	Suggestive	-0.0389097	0.0240128	0.415343	Null
pack_years_of_smoking_f20161_0_0|TNFRSF1B|finngen_R12_E4_OBESITY	pack_years_of_smoking_f20161_0_0	Smoking	TNFRSF1B	finngen_R12_E4_OBESITY	age_e66_first_reported_obesity_f130792_0_0	E66	E Disease-liability (D->P)	0.324509	0.0736837	0.000432637	Tier1	0.0682159	0.082106	0.867584	Null	0.115869	0.0661912	0.756957	Null			0.0575087	0.0832051	0.974286	Null			-0.0312896	0.057947	0.935447	Null	-0.0164224	0.048643	0.968482	Null	0.92956	0.168758	3.12872e-06	Tier1	-0.00766267	0.0105487	0.993098	Null			-0.00569014	0.00979534	0.990556	Null			0.0258736	0.0179421	0.758169	Null	-0.00442853	0.0126186	0.993412	Null	0.056732	0.0230709	0.0358743	Tier1plus	0.0749291	0.020016	0.00203379	Tier1plus	0.0390864	0.00949617	0.00148045	Tier1
pack_years_of_smoking_f20161_0_0|TNFRSF1B|finngen_R12_E4_OBESITYCAL	pack_years_of_smoking_f20161_0_0	Smoking	TNFRSF1B	finngen_R12_E4_OBESITYCAL	age_e66_first_reported_obesity_f130792_0_0	E66	C Exposure-marker	0.324509	0.0736837	0.000432637	Tier1	0.0682159	0.082106	0.867584	Null	0.106027	0.0777165	0.892927	Null			0.0708237	0.0974524	0.973831	Null			-0.0120684	0.0572705	0.975588	Null	-0.0217777	0.05171	0.958907	Null	0.926717	0.171913	5.45624e-06	Tier1	-0.00766267	0.0105487	0.993098	Null			-0.00569014	0.00979534	0.990556	Null			0.0258736	0.0179421	0.758169	Null	-0.00442853	0.0126186	0.993412	Null	0.0663586	0.0291354	0.0542532	Null	0.0642688	0.024312	0.0466581	Tier1	0.0464863	0.0114842	0.00180616	Tier1
pack_years_of_smoking_f20161_0_0|TNFRSF1B|finngen_R12_E4_OBESITYNAS	pack_years_of_smoking_f20161_0_0	Smoking	TNFRSF1B	finngen_R12_E4_OBESITYNAS	age_e66_first_reported_obesity_f130792_0_0	E66	C Exposure-marker	0.324509	0.0736837	0.000432637	Tier1	0.0682159	0.082106	0.867584	Null	0.14137	0.0911327	0.833374	Null			0.0944959	0.115003	0.970044	Null			-0.0628157	0.0851171	0.893184	Null	0.0418695	0.0801813	0.939373	Null	1.1053	0.207526	7.4785e-06	Tier1	-0.00766267	0.0105487	0.993098	Null			-0.00569014	0.00979534	0.990556	Null			0.0258736	0.0179421	0.758169	Null	-0.00442853	0.0126186	0.993412	Null	0.051358	0.0232499	0.0629452	Null	0.0793467	0.0254546	0.0143812	Tier1	0.0431474	0.011603	0.00520655	Tier1
pack_years_of_smoking_f20161_0_0|TNFRSF1B|finngen_R12_I9_AF	pack_years_of_smoking_f20161_0_0	Smoking	TNFRSF1B	finngen_R12_I9_AF	age_i48_first_reported_atrial_fibrillation_and_flutter_f131350_0_0	I48	C Exposure-marker	0.324509	0.0736837	0.000432637	Tier1	0.0682159	0.082106	0.867584	Null	0.105499	0.0683206	0.836164	Null			0.133462	0.0858548	0.760553	Null			0.199016	0.0904407	0.388604	Null	0.111239	0.0806167	0.75301	Null	0.68309	0.149523	0.000254518	Tier1	-0.00766267	0.0105487	0.993098	Null			-0.00569014	0.00979534	0.990556	Null			0.0258736	0.0179421	0.758169	Null	-0.00442853	0.0126186	0.993412	Null	0.011417	0.0109036	0.435024	Null	-0.0155704	0.0127223	0.510219	Null	0.00404198	0.00315677	0.571034	Null
pack_years_of_smoking_f20161_0_0|TNFRSF1B|finngen_R12_I9_HEARTFAIL	pack_years_of_smoking_f20161_0_0	Smoking	TNFRSF1B	finngen_R12_I9_HEARTFAIL	age_i50_first_reported_heart_failure_f131354_0_0	I50	C Exposure-marker	0.324509	0.0736837	0.000432637	Tier1	0.0682159	0.082106	0.867584	Null	0.0349631	0.0732239	0.994112	Null			-0.00364807	0.0809918	0.995951	Null			0.118595	0.0823863	0.699138	Null	0.092154	0.073545	0.799316	Null	0.450014	0.111991	0.00212741	Tier1	-0.00766267	0.0105487	0.993098	Null			-0.00569014	0.00979534	0.990556	Null			0.0258736	0.0179421	0.758169	Null	-0.00442853	0.0126186	0.993412	Null	0.0534111	0.0397842	0.295117	Null	-0.0293548	0.0442538	0.778125	Null	0.00296243	0.0121913	0.942935	Null
pack_years_of_smoking_f20161_0_0|TNFRSF1B|finngen_R12_I9_HEARTFAIL_AND_HYPERTCARDIOM	pack_years_of_smoking_f20161_0_0	Smoking	TNFRSF1B	finngen_R12_I9_HEARTFAIL_AND_HYPERTCARDIOM	age_i50_first_reported_heart_failure_f131354_0_0	I50	C Exposure-marker	0.324509	0.0736837	0.000432637	Tier1	0.0682159	0.082106	0.867584	Null	-0.382265	0.474535	0.954528	Null			-0.0838679	0.586949	0.991831	Null			-0.133678	0.40868	0.958734	Null	-0.10842	0.349014	0.969995	Null	1.86568	0.584472	0.0279373	Tier1	-0.00766267	0.0105487	0.993098	Null			-0.00569014	0.00979534	0.990556	Null			0.0258736	0.0179421	0.758169	Null	-0.00442853	0.0126186	0.993412	Null	-0.0157894	0.0109747	0.256306	Null	-0.00250597	0.0147376	0.950891	Null	0.00884362	0.0040299	0.191384	Null
pack_years_of_smoking_f20161_0_0|TNFRSF1B|finngen_R12_I9_HEARTFAIL_AND_OVERWEIGHT	pack_years_of_smoking_f20161_0_0	Smoking	TNFRSF1B	finngen_R12_I9_HEARTFAIL_AND_OVERWEIGHT	age_i50_first_reported_heart_failure_f131354_0_0	I50	C Exposure-marker	0.324509	0.0736837	0.000432637	Tier1	0.0682159	0.082106	0.867584	Null	-0.0174926	0.0854702	0.994112	Null			-0.0276106	0.107446	0.991831	Null							0.0841861	0.0964667	0.865068	Null	0.415692	0.130767	0.0288219	Tier1	-0.00766267	0.0105487	0.993098	Null			-0.00569014	0.00979534	0.990556	Null			0.0258736	0.0179421	0.758169	Null	-0.00442853	0.0126186	0.993412	Null	0.00103046	0.0531579	0.989451	Null	-0.0341458	0.0488975	0.763703	Null	0.00161467	0.0134137	0.97192	Null
pack_years_of_smoking_f20161_0_0|TNFRSF1B|finngen_R12_J10_PLEUREFFUSION	pack_years_of_smoking_f20161_0_0	Smoking	TNFRSF1B	finngen_R12_J10_PLEUREFFUSION	age_j90_first_reported_pleural_effusion_not_elsewhere_classified_f131534_0_0	J90	C Exposure-marker	0.324509	0.0736837	0.000432637	Tier1	0.0682159	0.082106	0.867584	Null	-0.218035	0.261105	0.952504	Null			-0.238437	0.182042	0.860557	Null			0.101316	0.097778	0.818491	Null	-0.00930128	0.10127	0.994056	Null	1.04615	0.184631	1.52713e-06	Tier1	-0.00766267	0.0105487	0.993098	Null			-0.00569014	0.00979534	0.990556	Null			0.0258736	0.0179421	0.758169	Null	-0.00442853	0.0126186	0.993412	Null
pack_years_of_smoking_f20161_0_0|TNFRSF1B|finngen_R12_J10_PNEUMONIA	pack_years_of_smoking_f20161_0_0	Smoking	TNFRSF1B	finngen_R12_J10_PNEUMONIA	age_j18_first_reported_pneumonia_organism_unspecified_f131456_0_0	J18	C Exposure-marker	0.324509	0.0736837	0.000432637	Tier1	0.0682159	0.082106	0.867584	Null	0.0673869	0.108338	0.979788	Null			-0.00514065	0.0564312	0.991831	Null			0.0288089	0.042515	0.907152	Null	-0.0538783	0.0321722	0.6626	Null	0.534027	0.0756777	3.71212e-10	Tier1	-0.00766267	0.0105487	0.993098	Null			-0.00569014	0.00979534	0.990556	Null			0.0258736	0.0179421	0.758169	Null	-0.00442853	0.0126186	0.993412	Null	0.0229727	0.0989692	0.881354	Null	0.0533351	0.0979593	0.8291	Null	0.115001	0.128479	0.739192	Null
pack_years_of_smoking_f20161_0_0|TNFRSF1B|finngen_R12_J10_RESPOTHER	pack_years_of_smoking_f20161_0_0	Smoking	TNFRSF1B	finngen_R12_J10_RESPOTHER	age_j98_first_reported_other_respiratory_disorders_f131548_0_0	J98	C Exposure-marker	0.324509	0.0736837	0.000432637	Tier1	0.0682159	0.082106	0.867584	Null	0.0399211	0.129498	0.994112	Null			0.147228	0.155177	0.944472	Null			0.104002	0.112729	0.843535	Null	-0.00622155	0.108133	0.996376	Null	0.937686	0.169401	2.7704e-06	Tier1	-0.00766267	0.0105487	0.993098	Null			-0.00569014	0.00979534	0.990556	Null			0.0258736	0.0179421	0.758169	Null	-0.00442853	0.0126186	0.993412	Null	0.0937283	0.0803213	0.375252	Null	0.199971	0.0903312	0.119917	Null	0.26809	0.0175057	6.52572e-50	Suggestive
pack_years_of_smoking_f20161_0_0|TNFRSF1B|finngen_R12_K11_DISLIVOTH	pack_years_of_smoking_f20161_0_0	Smoking	TNFRSF1B	finngen_R12_K11_DISLIVOTH	age_k76_first_reported_other_diseases_of_liver_f131670_0_0	K76	C Exposure-marker	0.324509	0.0736837	0.000432637	Tier1	0.0682159	0.082106	0.867584	Null	-0.0654866	0.134974	0.994112	Null			-0.213482	0.167415	0.887679	Null			0.16405	0.121136	0.739079	Null	-0.0790467	0.177152	0.953515	Null	0.649394	0.160085	0.0018553	Tier1	-0.00766267	0.0105487	0.993098	Null			-0.00569014	0.00979534	0.990556	Null			0.0258736	0.0179421	0.758169	Null	-0.00442853	0.0126186	0.993412	Null	0.101037	0.0253371	0.000380518	Suggestive	0.0768037	0.0249314	0.0159054	Tier1	-0.00416893	0.00971889	0.897869	Null
pack_years_of_smoking_f20161_0_0|TNFRSF1B|finngen_R12_T2D_WIDE	pack_years_of_smoking_f20161_0_0	Smoking	TNFRSF1B	finngen_R12_T2D_WIDE	age_e11_first_reported_non_insulin_dependent_diabetes_mellitus_f130708_0_0	E11	C Exposure-marker	0.324509	0.0736837	0.000432637	Tier1	0.0682159	0.082106	0.867584	Null	0.119938	0.0552619	0.576993	Null			0.0213702	0.0694671	0.990183	Null			0.066246	0.119457	0.935417	Null	0.0974646	0.122276	0.877203	Null	0.424169	0.128873	0.0211768	Tier1	-0.00766267	0.0105487	0.993098	Null			-0.00569014	0.00979534	0.990556	Null			0.0258736	0.0179421	0.758169	Null	-0.00442853	0.0126186	0.993412	Null	0.0293256	0.0131236	0.0596201	Null	0.0128012	0.0159985	0.719433	Null	0.00830186	0.0043344	0.290034	Null
particulate_matter_air_pollution_pm10._2007_f24019_0_0|TNFRSF1B|finngen_R12_E4_OBESITY	particulate_matter_air_pollution_pm10._2007_f24019_0_0	Residential_Air_Pollution	TNFRSF1B	finngen_R12_E4_OBESITY	age_e66_first_reported_obesity_f130792_0_0	E66	E Disease-liability (D->P)									0.115869	0.0661912	0.756957	Null			0.0575087	0.0832051	0.974286	Null			-0.0312896	0.057947	0.935447	Null	-0.0164224	0.048643	0.968482	Null					-0.000816371	0.00928792	0.999288	Null			0.00125524	0.00862582	0.997513	Null			0.0106982	0.00974745	0.848887	Null	0.000152685	0.0126499	0.999369	Null	0.056732	0.0230709	0.0358743	Tier1plus	0.0749291	0.020016	0.00203379	Tier1plus	0.0142151	0.0042017	0.0144763	Tier1
pm2_5_mean|TNFRSF1B|finngen_R12_E4_OBESITY	pm2_5_mean	Residential_Air_Pollution	TNFRSF1B	finngen_R12_E4_OBESITY	age_e66_first_reported_obesity_f130792_0_0	E66	E Disease-liability (D->P)									0.115869	0.0661912	0.756957	Null			0.0575087	0.0832051	0.974286	Null			-0.0312896	0.057947	0.935447	Null	-0.0164224	0.048643	0.968482	Null					0.0104623	0.0136214	0.991701	Null			0.0140119	0.0126329	0.964417	Null			0.0170907	0.0119701	0.766832	Null	-0.00907649	0.0169753	0.987867	Null	0.056732	0.0230709	0.0358743	Tier1plus	0.0749291	0.020016	0.00203379	Tier1plus	0.0166472	0.00552695	0.0380587	Tier1
salad_raw_vegetable_intake_f1299_0_0|TNFRSF1B|finngen_R12_E4_OBESITY	salad_raw_vegetable_intake_f1299_0_0	Diet_Weekly	TNFRSF1B	finngen_R12_E4_OBESITY	age_e66_first_reported_obesity_f130792_0_0	E66	E Disease-liability (D->P)	-0.201626	0.18857	0.544961	Null	-0.00298287	0.191536	0.997428	Null	0.115869	0.0661912	0.756957	Null			0.0575087	0.0832051	0.974286	Null			-0.0312896	0.057947	0.935447	Null	-0.0164224	0.048643	0.968482	Null	0.550293	0.522536	0.671243	Null	0.0255022	0.0133495	0.73877	Null			0.0210411	0.0124076	0.837766	Null			-0.00519652	0.01888	0.986073	Null	-0.0392004	0.0260374	0.856876	Null	0.056732	0.0230709	0.0358743	Tier1plus	0.0749291	0.020016	0.00203379	Tier1plus	0.0452784	0.00905565	3.70263e-05	Tier1
salad_raw_vegetable_intake_f1299_0_0|TNFRSF1B|finngen_R12_E4_OBESITYCAL	salad_raw_vegetable_intake_f1299_0_0	Diet_Weekly	TNFRSF1B	finngen_R12_E4_OBESITYCAL	age_e66_first_reported_obesity_f130792_0_0	E66	E Disease-liability (D->P)	-0.201626	0.18857	0.544961	Null	-0.00298287	0.191536	0.997428	Null	0.106027	0.0777165	0.892927	Null			0.0708237	0.0974524	0.973831	Null			-0.0120684	0.0572705	0.975588	Null	-0.0217777	0.05171	0.958907	Null	0.58073	0.555765	0.673472	Null	0.0255022	0.0133495	0.73877	Null			0.0210411	0.0124076	0.837766	Null			-0.00519652	0.01888	0.986073	Null	-0.0392004	0.0260374	0.856876	Null	0.0663586	0.0291354	0.0542532	Null	0.0642688	0.024312	0.0466581	Tier1	0.0477099	0.0118171	0.00187344	Tier1
salad_raw_vegetable_intake_f1299_0_0|TNFRSF1B|finngen_R12_E4_OBESITYNAS	salad_raw_vegetable_intake_f1299_0_0	Diet_Weekly	TNFRSF1B	finngen_R12_E4_OBESITYNAS	age_e66_first_reported_obesity_f130792_0_0	E66	E Disease-liability (D->P)	-0.201626	0.18857	0.544961	Null	-0.00298287	0.191536	0.997428	Null	0.14137	0.0911327	0.833374	Null			0.0944959	0.115003	0.970044	Null			-0.0628157	0.0851171	0.893184	Null	0.0418695	0.0801813	0.939373	Null	0.724803	0.558224	0.564145	Null	0.0255022	0.0133495	0.73877	Null			0.0210411	0.0124076	0.837766	Null			-0.00519652	0.01888	0.986073	Null	-0.0392004	0.0260374	0.856876	Null	0.051358	0.0232499	0.0629452	Null	0.0793467	0.0254546	0.0143812	Tier1	0.0456185	0.0110931	0.00149079	Tier1
smoking_status_f20116_0_0_Current|TNFRSF1B|finngen_R12_E4_OBESITYNAS	smoking_status_f20116_0_0_Current	Smoking	TNFRSF1B	finngen_R12_E4_OBESITYNAS	age_e66_first_reported_obesity_f130792_0_0	E66	E Disease-liability (D->P)	0.0642378	0.0389654	0.297985	Null	0.0678221	0.0453504	0.655931	Null	0.14137	0.0911327	0.833374	Null			0.0944959	0.115003	0.970044	Null			-0.0628157	0.0851171	0.893184	Null	0.0418695	0.0801813	0.939373	Null	-0.100717	0.0847866	0.61036	Null	-0.0806548	0.0472938	0.812567	Null			-0.0878075	0.0437686	0.789502	Null			-0.0222684	0.0414791	0.95419	Null	-0.0110462	0.0508871	0.995771	Null	0.051358	0.0232499	0.0629452	Null	0.0793467	0.0254546	0.0143812	Tier1	0.11803	0.0404694	0.0479015	Tier1
time_spent_watching_television_tv_f1070_0_0|TNFRSF1B|finngen_R12_E4_OBESITY	time_spent_watching_television_tv_f1070_0_0	Exercise_Freq	TNFRSF1B	finngen_R12_E4_OBESITY	age_e66_first_reported_obesity_f130792_0_0	E66	E Disease-liability (D->P)	0.194473	0.0554315	0.0071395	Tier1	0.131876	0.0612133	0.401508	Null	0.115869	0.0661912	0.756957	Null			0.0575087	0.0832051	0.974286	Null			-0.0312896	0.057947	0.935447	Null	-0.0164224	0.048643	0.968482	Null	0.659772	0.109271	1.8062e-07	Tier1	-0.00266319	0.0131055	0.999288	Null			-0.00554928	0.0121751	0.997513	Null			-0.00785635	0.01722	0.966594	Null	-0.0148436	0.0212201	0.977667	Null	0.056732	0.0230709	0.0358743	Tier1plus	0.0749291	0.020016	0.00203379	Tier1plus	0.0398402	0.0103295	0.00347154	Tier1
time_spent_watching_television_tv_f1070_0_0|TNFRSF1B|finngen_R12_E4_OBESITYCAL	time_spent_watching_television_tv_f1070_0_0	Exercise_Freq	TNFRSF1B	finngen_R12_E4_OBESITYCAL	age_e66_first_reported_obesity_f130792_0_0	E66	C Exposure-marker	0.194473	0.0554315	0.0071395	Tier1	0.131876	0.0612133	0.401508	Null	0.106027	0.0777165	0.892927	Null			0.0708237	0.0974524	0.973831	Null			-0.0120684	0.0572705	0.975588	Null	-0.0217777	0.05171	0.958907	Null	0.782951	0.114433	1.41579e-09	Tier1	-0.00266319	0.0131055	0.999288	Null			-0.00554928	0.0121751	0.997513	Null			-0.00785635	0.01722	0.966594	Null	-0.0148436	0.0212201	0.977667	Null	0.0663586	0.0291354	0.0542532	Null	0.0642688	0.024312	0.0466581	Tier1	0.0248395	0.0119624	0.234055	Null
time_spent_watching_television_tv_f1070_0_0|TNFRSF1B|finngen_R12_E4_OBESITYNAS	time_spent_watching_television_tv_f1070_0_0	Exercise_Freq	TNFRSF1B	finngen_R12_E4_OBESITYNAS	age_e66_first_reported_obesity_f130792_0_0	E66	C Exposure-marker	0.194473	0.0554315	0.0071395	Tier1	0.131876	0.0612133	0.401508	Null	0.14137	0.0911327	0.833374	Null			0.0944959	0.115003	0.970044	Null			-0.0628157	0.0851171	0.893184	Null	0.0418695	0.0801813	0.939373	Null	0.59303	0.134248	0.000476562	Tier1	-0.00266319	0.0131055	0.999288	Null			-0.00554928	0.0121751	0.997513	Null			-0.00785635	0.01722	0.966594	Null	-0.0148436	0.0212201	0.977667	Null	0.051358	0.0232499	0.0629452	Null	0.0793467	0.0254546	0.0143812	Tier1	0.0237813	0.0134057	0.346861	Null
time_spent_watching_television_tv_f1070_0_0|TNFRSF1B|finngen_R12_I9_HEARTFAIL	time_spent_watching_television_tv_f1070_0_0	Exercise_Freq	TNFRSF1B	finngen_R12_I9_HEARTFAIL	age_i50_first_reported_heart_failure_f131354_0_0	I50	C Exposure-marker	0.194473	0.0554315	0.0071395	Tier1	0.131876	0.0612133	0.401508	Null	0.0349631	0.0732239	0.994112	Null			-0.00364807	0.0809918	0.995951	Null			0.118595	0.0823863	0.699138	Null	0.092154	0.073545	0.799316	Null	0.282985	0.0744381	0.00457256	Tier1	-0.00266319	0.0131055	0.999288	Null			-0.00554928	0.0121751	0.997513	Null			-0.00785635	0.01722	0.966594	Null	-0.0148436	0.0212201	0.977667	Null	0.0534111	0.0397842	0.295117	Null	-0.0293548	0.0442538	0.778125	Null	-0.00012513	0.0175237	0.998284	Null
time_spent_watching_television_tv_f1070_0_0|TNFRSF1B|finngen_R12_I9_HEARTFAIL_AND_CHD	time_spent_watching_television_tv_f1070_0_0	Exercise_Freq	TNFRSF1B	finngen_R12_I9_HEARTFAIL_AND_CHD	age_i50_first_reported_heart_failure_f131354_0_0	I50	C Exposure-marker	0.194473	0.0554315	0.0071395	Tier1	0.131876	0.0612133	0.401508	Null	-0.183244	0.0943999	0.66941	Null			-0.162368	0.11865	0.840913	Null			0.22792	0.140998	0.627001	Null	0.0546759	0.111694	0.944698	Null	0.321194	0.0878083	0.00738664	Tier1	-0.00266319	0.0131055	0.999288	Null			-0.00554928	0.0121751	0.997513	Null			-0.00785635	0.01722	0.966594	Null	-0.0148436	0.0212201	0.977667	Null	0.0120209	0.0269467	0.76257	Null	0.0505368	0.0330887	0.362381	Null	-0.00594791	0.00711936	0.760479	Null
time_spent_watching_television_tv_f1070_0_0|TNFRSF1B|finngen_R12_M13_GOUT	time_spent_watching_television_tv_f1070_0_0	Exercise_Freq	TNFRSF1B	finngen_R12_M13_GOUT	age_m10_first_reported_gout_f131858_0_0	M10	C Exposure-marker	0.194473	0.0554315	0.0071395	Tier1	0.131876	0.0612133	0.401508	Null	0.0423793	0.163136	0.994112	Null			0.0574109	0.133451	0.990183	Null			0.147717	0.108233	0.733171	Null	-0.176879	0.230934	0.884304	Null	0.374238	0.113407	0.020678	Tier1	-0.00266319	0.0131055	0.999288	Null			-0.00554928	0.0121751	0.997513	Null			-0.00785635	0.01722	0.966594	Null	-0.0148436	0.0212201	0.977667	Null	-0.0191137	0.0172447	0.403769	Null	-0.00681512	0.0291884	0.933521	Null	-0.00333416	0.0054071	0.840998	Null
time_spent_watching_television_tv_f1070_0_0|TNFRSF1B|finngen_R12_N14_CHRONKIDNEYDIS	time_spent_watching_television_tv_f1070_0_0	Exercise_Freq	TNFRSF1B	finngen_R12_N14_CHRONKIDNEYDIS	age_n18_first_reported_chronic_renal_failure_f132032_0_0	N18	C Exposure-marker	0.194473	0.0554315	0.0071395	Tier1	0.131876	0.0612133	0.401508	Null	0.0347409	0.102569	0.994112	Null			0.0746959	0.12705	0.982899	Null			0.562035	0.318731	0.580942	Null	0.544234	0.312266	0.627035	Null	0.294417	0.098194	0.0438148	Tier1	-0.00266319	0.0131055	0.999288	Null			-0.00554928	0.0121751	0.997513	Null			-0.00785635	0.01722	0.966594	Null	-0.0148436	0.0212201	0.977667	Null	0.236279	0.0439883	1.31809e-06	Reverse	0.315686	0.040609	1.06126e-12	Reverse	0.0281599	0.0142318	0.270202	Null
time_spent_watching_television_tv_f1070_0_0|TNFRSF1B|finngen_R12_T2D	time_spent_watching_television_tv_f1070_0_0	Exercise_Freq	TNFRSF1B	finngen_R12_T2D	age_e11_first_reported_non_insulin_dependent_diabetes_mellitus_f130708_0_0	E11	C Exposure-marker	0.194473	0.0554315	0.0071395	Tier1	0.131876	0.0612133	0.401508	Null	0.0784935	0.072897	0.938	Null									-0.0659064	0.0723722	0.848369	Null	-0.00297776	0.110606	0.998037	Null	0.512343	0.0891709	9.96196e-07	Tier1	-0.00266319	0.0131055	0.999288	Null			-0.00554928	0.0121751	0.997513	Null			-0.00785635	0.01722	0.966594	Null	-0.0148436	0.0212201	0.977667	Null	0.0194968	0.0132971	0.245478	Null	0.000808972	0.0143591	0.987181	Null	0.0144031	0.00607835	0.152788	Null
time_spent_watching_television_tv_f1070_0_0|TNFRSF1B|finngen_R12_T2D_WIDE	time_spent_watching_television_tv_f1070_0_0	Exercise_Freq	TNFRSF1B	finngen_R12_T2D_WIDE	age_e11_first_reported_non_insulin_dependent_diabetes_mellitus_f130708_0_0	E11	C Exposure-marker	0.194473	0.0554315	0.0071395	Tier1	0.131876	0.0612133	0.401508	Null	0.119938	0.0552619	0.576993	Null			0.0213702	0.0694671	0.990183	Null			0.066246	0.119457	0.935417	Null	0.0974646	0.122276	0.877203	Null	0.550944	0.0956323	9.2775e-07	Tier1	-0.00266319	0.0131055	0.999288	Null			-0.00554928	0.0121751	0.997513	Null			-0.00785635	0.01722	0.966594	Null	-0.0148436	0.0212201	0.977667	Null	0.0293256	0.0131236	0.0596201	Null	0.0128012	0.0159985	0.719433	Null	0.0138182	0.0059156	0.161391	Null
types_of_physical_activity_in_last_4_weeks_f6164_0_0.multi_Heavy_DIY_.eg._weeding._lawn_mowing._carpentry._digging.|TNFRSF1B|finngen_R12_E4_OBESITY	types_of_physical_activity_in_last_4_weeks_f6164_0_0.multi_Heavy_DIY_.eg._weeding._lawn_mowing._carpentry._digging.	Exercise_Freq	TNFRSF1B	finngen_R12_E4_OBESITY	age_e66_first_reported_obesity_f130792_0_0	E66	E Disease-liability (D->P)	-0.160598	0.0926671	0.26712	Null	0.0158625	0.104857	0.97959	Null	0.115869	0.0661912	0.756957	Null			0.0575087	0.0832051	0.974286	Null			-0.0312896	0.057947	0.935447	Null	-0.0164224	0.048643	0.968482	Null	-0.5482	0.178835	0.0372616	Tier1	0.0246631	0.0301354	0.985417	Null			0.0209935	0.0281679	0.984975	Null			-0.0101936	0.0265601	0.973011	Null	-0.0258208	0.0287983	0.959062	Null	0.056732	0.0230709	0.0358743	Tier1plus	0.0749291	0.020016	0.00203379	Tier1plus	-0.0613941	0.014894	0.00145514	Tier1
types_of_physical_activity_in_last_4_weeks_f6164_0_0.multi_Heavy_DIY_.eg._weeding._lawn_mowing._carpentry._digging.|TNFRSF1B|finngen_R12_E4_OBESITYCAL	types_of_physical_activity_in_last_4_weeks_f6164_0_0.multi_Heavy_DIY_.eg._weeding._lawn_mowing._carpentry._digging.	Exercise_Freq	TNFRSF1B	finngen_R12_E4_OBESITYCAL	age_e66_first_reported_obesity_f130792_0_0	E66	E Disease-liability (D->P)	-0.160598	0.0926671	0.26712	Null	0.0158625	0.104857	0.97959	Null	0.106027	0.0777165	0.892927	Null			0.0708237	0.0974524	0.973831	Null			-0.0120684	0.0572705	0.975588	Null	-0.0217777	0.05171	0.958907	Null	-0.467527	0.169072	0.0735486	Null	0.0246631	0.0301354	0.985417	Null			0.0209935	0.0281679	0.984975	Null			-0.0101936	0.0265601	0.973011	Null	-0.0258208	0.0287983	0.959062	Null	0.0663586	0.0291354	0.0542532	Null	0.0642688	0.024312	0.0466581	Tier1	-0.0532278	0.0129573	0.00149844	Tier1
types_of_physical_activity_in_last_4_weeks_f6164_0_0.multi_Heavy_DIY_.eg._weeding._lawn_mowing._carpentry._digging.|TNFRSF1B|finngen_R12_E4_OBESITYNAS	types_of_physical_activity_in_last_4_weeks_f6164_0_0.multi_Heavy_DIY_.eg._weeding._lawn_mowing._carpentry._digging.	Exercise_Freq	TNFRSF1B	finngen_R12_E4_OBESITYNAS	age_e66_first_reported_obesity_f130792_0_0	E66	E Disease-liability (D->P)	-0.160598	0.0926671	0.26712	Null	0.0158625	0.104857	0.97959	Null	0.14137	0.0911327	0.833374	Null			0.0944959	0.115003	0.970044	Null			-0.0628157	0.0851171	0.893184	Null	0.0418695	0.0801813	0.939373	Null	-0.728082	0.206309	0.0108521	Tier1	0.0246631	0.0301354	0.985417	Null			0.0209935	0.0281679	0.984975	Null			-0.0101936	0.0265601	0.973011	Null	-0.0258208	0.0287983	0.959062	Null	0.051358	0.0232499	0.0629452	Null	0.0793467	0.0254546	0.0143812	Tier1	-0.0697951	0.0159903	0.000559082	Tier1
types_of_physical_activity_in_last_4_weeks_f6164_0_0.multi_Light_DIY_.eg._pruning._watering_the_lawn.|TNFRSF1B|finngen_R12_K11_DISLIVOTH	types_of_physical_activity_in_last_4_weeks_f6164_0_0.multi_Light_DIY_.eg._pruning._watering_the_lawn.	Exercise_Freq	TNFRSF1B	finngen_R12_K11_DISLIVOTH	age_k76_first_reported_other_diseases_of_liver_f131670_0_0	K76	E Disease-liability (D->P)	-0.0686155	0.106796	0.742687	Null	-0.0860059	0.123739	0.898315	Null	-0.0654866	0.134974	0.994112	Null			-0.213482	0.167415	0.887679	Null			0.16405	0.121136	0.739079	Null	-0.0790467	0.177152	0.953515	Null	-0.181795	0.365267	0.865889	Null	-0.0303424	0.0290604	0.959816	Null			-0.03303	0.02712	0.953691	Null			-0.0599511	0.0283322	0.555821	Null	-0.0745931	0.027738	0.430578	Null	0.101037	0.0253371	0.000380518	Suggestive	0.0768037	0.0249314	0.0159054	Tier1	0.0445671	0.014173	0.0277031	Tier1
types_of_physical_activity_in_last_4_weeks_f6164_0_0.multi_None_of_the_above|TNFRSF1B|finngen_R12_E4_OBESITY	types_of_physical_activity_in_last_4_weeks_f6164_0_0.multi_None_of_the_above	Exercise_Freq	TNFRSF1B	finngen_R12_E4_OBESITY	age_e66_first_reported_obesity_f130792_0_0	E66	E Disease-liability (D->P)	0.235426	0.105743	0.126907	Null	0.020323	0.118774	0.977346	Null	0.115869	0.0661912	0.756957	Null			0.0575087	0.0832051	0.974286	Null			-0.0312896	0.057947	0.935447	Null	-0.0164224	0.048643	0.968482	Null	0.5107	0.121506	0.00105297	Tier1	-0.079501	0.0595708	0.905406	Null			-0.0481295	0.0538978	0.984975	Null			0.107233	0.0518664	0.569284	Null	0.0346285	0.0683538	0.98848	Null	0.056732	0.0230709	0.0358743	Tier1plus	0.0749291	0.020016	0.00203379	Tier1plus	0.100396	0.0267009	0.00470307	Tier1
types_of_physical_activity_in_last_4_weeks_f6164_0_0.multi_Strenuous_sports|TNFRSF1B|finngen_R12_K11_DISLIVOTH	types_of_physical_activity_in_last_4_weeks_f6164_0_0.multi_Strenuous_sports	Exercise_Freq	TNFRSF1B	finngen_R12_K11_DISLIVOTH	age_k76_first_reported_other_diseases_of_liver_f131670_0_0	K76	E Disease-liability (D->P)	-0.111077	0.0965147	0.50748	Null	-0.00360856	0.118551	0.996355	Null	-0.0654866	0.134974	0.994112	Null			-0.213482	0.167415	0.887679	Null			0.16405	0.121136	0.739079	Null	-0.0790467	0.177152	0.953515	Null	-0.480032	0.177828	0.0841405	Null	-0.00700643	0.0485299	0.999288	Null			-0.00432553	0.0452659	0.997513	Null			-0.0751497	0.0692158	0.852171	Null	-0.0710857	0.0508087	0.893185	Null	0.101037	0.0253371	0.000380518	Suggestive	0.0768037	0.0249314	0.0159054	Tier1	-0.087372	0.023792	0.00595715	Tier1
usual_walking_pace_f924_0_0|TNFRSF1B|finngen_R12_D3_ANAEMIA_IRONDEF_NAS	usual_walking_pace_f924_0_0	Exercise_Freq	TNFRSF1B	finngen_R12_D3_ANAEMIA_IRONDEF_NAS	age_d50_first_reported_iron_deficiency_anaemia_f130622_0_0	D50	C Exposure-marker	-0.441308	0.125913	0.00722631	Tier1	-0.412764	0.153014	0.211307	Null	-0.045556	0.0954394	0.994112	Null			-0.0511205	0.118828	0.990183	Null			0.248238	0.103691	0.302111	Null	0.242367	0.10693	0.447911	Null	-0.721204	0.173563	0.00126583	Tier1	0.00308495	0.0109513	0.998501	Null			0.000398041	0.0101705	0.999551	Null			-0.026638	0.0122997	0.539853	Null	-0.0243764	0.0104376	0.57356	Null	-0.0523879	0.0270052	0.107901	Null	0.00743057	0.0310024	0.931812	Null	-0.00223732	0.00826007	0.938069	Null
usual_walking_pace_f924_0_0|TNFRSF1B|finngen_R12_E4_OBESITY	usual_walking_pace_f924_0_0	Exercise_Freq	TNFRSF1B	finngen_R12_E4_OBESITY	age_e66_first_reported_obesity_f130792_0_0	E66	E Disease-liability (D->P)	-0.441308	0.125913	0.00722631	Tier1	-0.412764	0.153014	0.211307	Null	0.115869	0.0661912	0.756957	Null			0.0575087	0.0832051	0.974286	Null			-0.0312896	0.057947	0.935447	Null	-0.0164224	0.048643	0.968482	Null	-2.33653	0.428792	4.23651e-06	Tier1	0.00308495	0.0109513	0.998501	Null			0.000398041	0.0101705	0.999551	Null			-0.026638	0.0122997	0.539853	Null	-0.0243764	0.0104376	0.57356	Null	0.056732	0.0230709	0.0358743	Tier1plus	0.0749291	0.020016	0.00203379	Tier1plus	-0.0621707	0.00651485	5.91903e-19	Tier1
usual_walking_pace_f924_0_0|TNFRSF1B|finngen_R12_E4_OBESITYCAL	usual_walking_pace_f924_0_0	Exercise_Freq	TNFRSF1B	finngen_R12_E4_OBESITYCAL	age_e66_first_reported_obesity_f130792_0_0	E66	C Exposure-marker	-0.441308	0.125913	0.00722631	Tier1	-0.412764	0.153014	0.211307	Null	0.106027	0.0777165	0.892927	Null			0.0708237	0.0974524	0.973831	Null			-0.0120684	0.0572705	0.975588	Null	-0.0217777	0.05171	0.958907	Null	-2.36362	0.434138	4.2836e-06	Tier1	0.00308495	0.0109513	0.998501	Null			0.000398041	0.0101705	0.999551	Null			-0.026638	0.0122997	0.539853	Null	-0.0243764	0.0104376	0.57356	Null	0.0663586	0.0291354	0.0542532	Null	0.0642688	0.024312	0.0466581	Tier1	-0.0639643	0.00843125	5.60106e-12	Tier1
usual_walking_pace_f924_0_0|TNFRSF1B|finngen_R12_E4_OBESITYNAS	usual_walking_pace_f924_0_0	Exercise_Freq	TNFRSF1B	finngen_R12_E4_OBESITYNAS	age_e66_first_reported_obesity_f130792_0_0	E66	C Exposure-marker	-0.441308	0.125913	0.00722631	Tier1	-0.412764	0.153014	0.211307	Null	0.14137	0.0911327	0.833374	Null			0.0944959	0.115003	0.970044	Null			-0.0628157	0.0851171	0.893184	Null	0.0418695	0.0801813	0.939373	Null	-2.76109	0.51135	5.26478e-06	Tier1	0.00308495	0.0109513	0.998501	Null			0.000398041	0.0101705	0.999551	Null			-0.026638	0.0122997	0.539853	Null	-0.0243764	0.0104376	0.57356	Null	0.051358	0.0232499	0.0629452	Null	0.0793467	0.0254546	0.0143812	Tier1	-0.0560607	0.00884098	2.70304e-08	Tier1
usual_walking_pace_f924_0_0|TNFRSF1B|finngen_R12_I9_AF	usual_walking_pace_f924_0_0	Exercise_Freq	TNFRSF1B	finngen_R12_I9_AF	age_i48_first_reported_atrial_fibrillation_and_flutter_f131350_0_0	I48	C Exposure-marker	-0.441308	0.125913	0.00722631	Tier1	-0.412764	0.153014	0.211307	Null	0.105499	0.0683206	0.836164	Null			0.133462	0.0858548	0.760553	Null			0.199016	0.0904407	0.388604	Null	0.111239	0.0806167	0.75301	Null	-0.798988	0.229912	0.0128541	Tier1	0.00308495	0.0109513	0.998501	Null			0.000398041	0.0101705	0.999551	Null			-0.026638	0.0122997	0.539853	Null	-0.0243764	0.0104376	0.57356	Null	0.011417	0.0109036	0.435024	Null	-0.0155704	0.0127223	0.510219	Null	-0.00968682	0.00369707	0.0922891	Null
usual_walking_pace_f924_0_0|TNFRSF1B|finngen_R12_I9_HEARTFAIL	usual_walking_pace_f924_0_0	Exercise_Freq	TNFRSF1B	finngen_R12_I9_HEARTFAIL	age_i50_first_reported_heart_failure_f131354_0_0	I50	C Exposure-marker	-0.441308	0.125913	0.00722631	Tier1	-0.412764	0.153014	0.211307	Null	0.0349631	0.0732239	0.994112	Null			-0.00364807	0.0809918	0.995951	Null			0.118595	0.0823863	0.699138	Null	0.092154	0.073545	0.799316	Null	-0.966266	0.142117	1.84705e-09	Tier1	0.00308495	0.0109513	0.998501	Null			0.000398041	0.0101705	0.999551	Null			-0.026638	0.0122997	0.539853	Null	-0.0243764	0.0104376	0.57356	Null	0.0534111	0.0397842	0.295117	Null	-0.0293548	0.0442538	0.778125	Null	-0.0116179	0.0122719	0.720893	Null
usual_walking_pace_f924_0_0|TNFRSF1B|finngen_R12_I9_HEARTFAIL_AND_CHD	usual_walking_pace_f924_0_0	Exercise_Freq	TNFRSF1B	finngen_R12_I9_HEARTFAIL_AND_CHD	age_i50_first_reported_heart_failure_f131354_0_0	I50	C Exposure-marker	-0.441308	0.125913	0.00722631	Tier1	-0.412764	0.153014	0.211307	Null	-0.183244	0.0943999	0.66941	Null			-0.162368	0.11865	0.840913	Null			0.22792	0.140998	0.627001	Null	0.0546759	0.111694	0.944698	Null	-1.10564	0.204002	4.84571e-06	Tier1	0.00308495	0.0109513	0.998501	Null			0.000398041	0.0101705	0.999551	Null			-0.026638	0.0122997	0.539853	Null	-0.0243764	0.0104376	0.57356	Null	0.0120209	0.0269467	0.76257	Null	0.0505368	0.0330887	0.362381	Null	-0.00737452	0.00836551	0.743736	Null
usual_walking_pace_f924_0_0|TNFRSF1B|finngen_R12_I9_HEARTFAIL_AND_OVERWEIGHT	usual_walking_pace_f924_0_0	Exercise_Freq	TNFRSF1B	finngen_R12_I9_HEARTFAIL_AND_OVERWEIGHT	age_i50_first_reported_heart_failure_f131354_0_0	I50	C Exposure-marker	-0.441308	0.125913	0.00722631	Tier1	-0.412764	0.153014	0.211307	Null	-0.0174926	0.0854702	0.994112	Null			-0.0276106	0.107446	0.991831	Null							0.0841861	0.0964667	0.865068	Null	-0.793592	0.167228	0.000117802	Tier1	0.00308495	0.0109513	0.998501	Null			0.000398041	0.0101705	0.999551	Null			-0.026638	0.0122997	0.539853	Null	-0.0243764	0.0104376	0.57356	Null	0.00103046	0.0531579	0.989451	Null	-0.0341458	0.0488975	0.763703	Null	0.00175992	0.0110431	0.964188	Null
usual_walking_pace_f924_0_0|TNFRSF1B|finngen_R12_J10_PNEUMONIA	usual_walking_pace_f924_0_0	Exercise_Freq	TNFRSF1B	finngen_R12_J10_PNEUMONIA	age_j18_first_reported_pneumonia_organism_unspecified_f131456_0_0	J18	C Exposure-marker	-0.441308	0.125913	0.00722631	Tier1	-0.412764	0.153014	0.211307	Null	0.0673869	0.108338	0.979788	Null			-0.00514065	0.0564312	0.991831	Null			0.0288089	0.042515	0.907152	Null	-0.0538783	0.0321722	0.6626	Null	-0.384178	0.0942606	0.00173281	Tier1	0.00308495	0.0109513	0.998501	Null			0.000398041	0.0101705	0.999551	Null			-0.026638	0.0122997	0.539853	Null	-0.0243764	0.0104376	0.57356	Null	0.0229727	0.0989692	0.881354	Null	0.0533351	0.0979593	0.8291	Null	-0.0189485	0.0416115	0.890542	Null
usual_walking_pace_f924_0_0|TNFRSF1B|finngen_R12_J10_RESPOTHER	usual_walking_pace_f924_0_0	Exercise_Freq	TNFRSF1B	finngen_R12_J10_RESPOTHER	age_j98_first_reported_other_respiratory_disorders_f131548_0_0	J98	C Exposure-marker	-0.441308	0.125913	0.00722631	Tier1	-0.412764	0.153014	0.211307	Null	0.0399211	0.129498	0.994112	Null			0.147228	0.155177	0.944472	Null			0.104002	0.112729	0.843535	Null	-0.00622155	0.108133	0.996376	Null	-1.14849	0.225782	2.44645e-05	Tier1	0.00308495	0.0109513	0.998501	Null			0.000398041	0.0101705	0.999551	Null			-0.026638	0.0122997	0.539853	Null	-0.0243764	0.0104376	0.57356	Null	0.0937283	0.0803213	0.375252	Null	0.199971	0.0903312	0.119917	Null	-0.0154011	0.0181812	0.757415	Null
usual_walking_pace_f924_0_0|TNFRSF1B|finngen_R12_M13_GOUT	usual_walking_pace_f924_0_0	Exercise_Freq	TNFRSF1B	finngen_R12_M13_GOUT	age_m10_first_reported_gout_f131858_0_0	M10	C Exposure-marker	-0.441308	0.125913	0.00722631	Tier1	-0.412764	0.153014	0.211307	Null	0.0423793	0.163136	0.994112	Null			0.0574109	0.133451	0.990183	Null			0.147717	0.108233	0.733171	Null	-0.176879	0.230934	0.884304	Null	-0.901785	0.267666	0.0172365	Tier1	0.00308495	0.0109513	0.998501	Null			0.000398041	0.0101705	0.999551	Null			-0.026638	0.0122997	0.539853	Null	-0.0243764	0.0104376	0.57356	Null	-0.0191137	0.0172447	0.403769	Null	-0.00681512	0.0291884	0.933521	Null	0.0049906	0.00291033	0.36901	Null
usual_walking_pace_f924_0_0|TNFRSF1B|finngen_R12_N14_ACUTERENFAIL	usual_walking_pace_f924_0_0	Exercise_Freq	TNFRSF1B	finngen_R12_N14_ACUTERENFAIL	age_n17_first_reported_acute_renal_failure_f132030_0_0	N17	C Exposure-marker	-0.441308	0.125913	0.00722631	Tier1	-0.412764	0.153014	0.211307	Null	0.137877	0.221108	0.979788	Null			0.284964	0.15593	0.643312	Null			0.252653	0.163005	0.651964	Null	0.145861	0.166566	0.865068	Null	-0.787992	0.254898	0.035643	Tier1	0.00308495	0.0109513	0.998501	Null			0.000398041	0.0101705	0.999551	Null			-0.026638	0.0122997	0.539853	Null	-0.0243764	0.0104376	0.57356	Null	0.418522	0.0781364	1.40778e-06	Suggestive	0.298456	0.0867441	0.00544652	Suggestive				Null
usual_walking_pace_f924_0_0|TNFRSF1B|finngen_R12_N14_CHRONKIDNEYDIS	usual_walking_pace_f924_0_0	Exercise_Freq	TNFRSF1B	finngen_R12_N14_CHRONKIDNEYDIS	age_n18_first_reported_chronic_renal_failure_f132032_0_0	N18	C Exposure-marker	-0.441308	0.125913	0.00722631	Tier1	-0.412764	0.153014	0.211307	Null	0.0347409	0.102569	0.994112	Null			0.0746959	0.12705	0.982899	Null			0.562035	0.318731	0.580942	Null	0.544234	0.312266	0.627035	Null	-0.848196	0.239423	0.0104079	Tier1	0.00308495	0.0109513	0.998501	Null			0.000398041	0.0101705	0.999551	Null			-0.026638	0.0122997	0.539853	Null	-0.0243764	0.0104376	0.57356	Null	0.236279	0.0439883	1.31809e-06	Reverse	0.315686	0.040609	1.06126e-12	Reverse	-0.0381082	0.0101208	0.0046343	Tier1
usual_walking_pace_f924_0_0|TNFRSF1B|finngen_R12_T2D	usual_walking_pace_f924_0_0	Exercise_Freq	TNFRSF1B	finngen_R12_T2D	age_e11_first_reported_non_insulin_dependent_diabetes_mellitus_f130708_0_0	E11	C Exposure-marker	-0.441308	0.125913	0.00722631	Tier1	-0.412764	0.153014	0.211307	Null	0.0784935	0.072897	0.938	Null									-0.0659064	0.0723722	0.848369	Null	-0.00297776	0.110606	0.998037	Null	-1.60702	0.293653	3.77111e-06	Tier1	0.00308495	0.0109513	0.998501	Null			0.000398041	0.0101705	0.999551	Null			-0.026638	0.0122997	0.539853	Null	-0.0243764	0.0104376	0.57356	Null	0.0194968	0.0132971	0.245478	Null	0.000808972	0.0143591	0.987181	Null	-0.0168955	0.00478521	0.00934564	Tier1
usual_walking_pace_f924_0_0|TNFRSF1B|finngen_R12_T2D_WIDE	usual_walking_pace_f924_0_0	Exercise_Freq	TNFRSF1B	finngen_R12_T2D_WIDE	age_e11_first_reported_non_insulin_dependent_diabetes_mellitus_f130708_0_0	E11	C Exposure-marker	-0.441308	0.125913	0.00722631	Tier1	-0.412764	0.153014	0.211307	Null	0.119938	0.0552619	0.576993	Null			0.0213702	0.0694671	0.990183	Null			0.066246	0.119457	0.935417	Null	0.0974646	0.122276	0.877203	Null	-1.70064	0.304411	2.20882e-06	Tier1	0.00308495	0.0109513	0.998501	Null			0.000398041	0.0101705	0.999551	Null			-0.026638	0.0122997	0.539853	Null	-0.0243764	0.0104376	0.57356	Null	0.0293256	0.0131236	0.0596201	Null	0.0128012	0.0159985	0.719433	Null	-0.016446	0.00490018	0.0155231	Tier1
vitamin_and_mineral_supplements_f6155_0_0.multi_Folic_acid_or_Folate_.Vit_B9.|TNFRSF1B|finngen_R12_E4_HYTHY_AI_STRICT	vitamin_and_mineral_supplements_f6155_0_0.multi_Folic_acid_or_Folate_.Vit_B9.	Vitamins	TNFRSF1B	finngen_R12_E4_HYTHY_AI_STRICT	age_e03_first_reported_other_hypothyroidism_f130696_0_0	E03	E Disease-liability (D->P)	-0.00314039	0.0488984	0.979246	Null	0.0722793	0.0560218	0.731304	Null	0.07027	0.065182	0.938	Null			0.129876	0.0683249	0.60478	Null			0.409672	0.264091	0.651964	Null	0.0181892	0.075234	0.976991	Null	1.02301	0.0459626	2.5961e-106	Suggestive	-0.131778	0.0985341	0.905406	Null			-0.104483	0.0897	0.954408	Null			0.194667	0.15192	0.805931	Null	-0.0708246	0.123636	0.986452	Null	0.0551991	0.0128255	0.000118078	Tier1plus	0.0574148	0.0137915	0.000458439	Tier1plus	0.135593	0.0220263	8.59712e-08	Tier1
alcohol_drinker_status_f20117_0_0_Never|TNFRSF4|finngen_R12_E4_OBESITYCAL	alcohol_drinker_status_f20117_0_0_Never	Alcohol	TNFRSF4	finngen_R12_E4_OBESITYCAL	age_e66_first_reported_obesity_f130792_0_0	E66	E Disease-liability (D->P)	-0.0349109	0.118797	0.894147	Null	-0.116409	0.12636	0.838998	Null	-0.0182171	0.0689858	0.994112	Null									-0.0104683	0.069376	0.98085	Null	-0.353877	0.133879	0.304849	Null	0.214818	0.156501	0.531593	Null	-0.0646199	0.0723601	0.977443	Null									0.0295431	0.0848298	0.978171	Null	-0.0154042	0.106616	0.997764	Null	0.0563756	0.0241272	0.0476334	Tier1	-0.00387022	0.0198873	0.945843	Null	0.100383	0.0319169	0.0277031	Tier1
alcohol_intake_frequency_f1558_0_0|TNFRSF4|finngen_R12_E4_OBESITYCAL	alcohol_intake_frequency_f1558_0_0	Alcohol	TNFRSF4	finngen_R12_E4_OBESITYCAL	age_e66_first_reported_obesity_f130792_0_0	E66	E Disease-liability (D->P)	-0.203042	0.100339	0.176915	Null	0.0886769	0.0980014	0.845609	Null	-0.0182171	0.0689858	0.994112	Null									-0.0104683	0.069376	0.98085	Null	-0.353877	0.133879	0.304849	Null	-1.02607	0.35755	0.0597477	Null	-0.00678574	0.0123049	0.998501	Null									-0.00500821	0.0135084	0.974589	Null	-0.00127092	0.0163751	0.997764	Null	0.0563756	0.0241272	0.0476334	Tier1	-0.00387022	0.0198873	0.945843	Null	-0.0600204	0.0137223	0.000547555	Tier1
alcohol_intake_frequency_f1558_0_0|TNFRSF4|finngen_R12_E4_OBESITYNAS	alcohol_intake_frequency_f1558_0_0	Alcohol	TNFRSF4	finngen_R12_E4_OBESITYNAS	age_e66_first_reported_obesity_f130792_0_0	E66	E Disease-liability (D->P)	-0.203042	0.100339	0.176915	Null	0.0886769	0.0980014	0.845609	Null	-0.0180618	0.0819683	0.994112	Null									-0.0684487	0.0673302	0.825623	Null	-0.183551	0.214297	0.868802	Null	-1.22528	0.429725	0.0618303	Null	-0.00678574	0.0123049	0.998501	Null									-0.00500821	0.0135084	0.974589	Null	-0.00127092	0.0163751	0.997764	Null	0.0535774	0.0190869	0.0150442	Tier1	-0.000958695	0.0222616	0.990259	Null	-0.0582194	0.0122335	0.000109114	Tier1
alcohol_intake_versus_10_years_previously_f1628_0_0|TNFRSF4|finngen_R12_E4_OBESITYNAS	alcohol_intake_versus_10_years_previously_f1628_0_0	Alcohol	TNFRSF4	finngen_R12_E4_OBESITYNAS	age_e66_first_reported_obesity_f130792_0_0	E66	E Disease-liability (D->P)	-0.0986579	0.442434	0.920514	Null	0.0342389	0.424258	0.991325	Null	-0.0180618	0.0819683	0.994112	Null									-0.0684487	0.0673302	0.825623	Null	-0.183551	0.214297	0.868802	Null	-1.04407	0.717384	0.496653	Null	-0.00608627	0.0117563	0.998501	Null									-0.0164705	0.00960045	0.689967	Null	0.0056218	0.0270006	0.995798	Null	0.0535774	0.0190869	0.0150442	Tier1	-0.000958695	0.0222616	0.990259	Null	-0.0182964	0.00447934	0.00160854	Tier1
average_total_household_income_before_tax_f738_0_0|TNFRSF4|finngen_R12_E4_OBESITYCAL	average_total_household_income_before_tax_f738_0_0	Deprivation_Indices	TNFRSF4	finngen_R12_E4_OBESITYCAL	age_e66_first_reported_obesity_f130792_0_0	E66	E Disease-liability (D->P)	-0.204946	0.193248	0.548715	Null	-0.0365241	0.102978	0.958286	Null	-0.0182171	0.0689858	0.994112	Null									-0.0104683	0.069376	0.98085	Null	-0.353877	0.133879	0.304849	Null	-1.00995	0.277639	0.00775418	Tier1	-0.0101842	0.0124655	0.985417	Null									-0.0303238	0.0137037	0.527395	Null	-0.00150772	0.0132376	0.997764	Null	0.0563756	0.0241272	0.0476334	Tier1	-0.00387022	0.0198873	0.945843	Null	-0.026959	0.00673876	0.00208801	Tier1
bread_type_f1448_0_0_White|TNFRSF4|finngen_R12_E4_OBESITYCAL	bread_type_f1448_0_0_White	Diet_Weekly	TNFRSF4	finngen_R12_E4_OBESITYCAL	age_e66_first_reported_obesity_f130792_0_0	E66	E Disease-liability (D->P)	0.0604245	0.0496202	0.478452	Null	0.100235	0.066496	0.65411	Null	-0.0182171	0.0689858	0.994112	Null									-0.0104683	0.069376	0.98085	Null	-0.353877	0.133879	0.304849	Null	-0.653139	0.312709	0.240668	Null	0.01045	0.0517563	0.999288	Null									0.0490703	0.0323528	0.741779	Null	-0.0189998	0.06033	0.993481	Null	0.0563756	0.0241272	0.0476334	Tier1	-0.00387022	0.0198873	0.945843	Null	-0.150619	0.0366731	0.00149844	Tier1
bread_type_f1448_0_0_White|TNFRSF4|finngen_R12_E4_OBESITYNAS	bread_type_f1448_0_0_White	Diet_Weekly	TNFRSF4	finngen_R12_E4_OBESITYNAS	age_e66_first_reported_obesity_f130792_0_0	E66	E Disease-liability (D->P)	0.0604245	0.0496202	0.478452	Null	0.100235	0.066496	0.65411	Null	-0.0180618	0.0819683	0.994112	Null									-0.0684487	0.0673302	0.825623	Null	-0.183551	0.214297	0.868802	Null	-0.746025	0.379171	0.283034	Null	0.01045	0.0517563	0.999288	Null									0.0490703	0.0323528	0.741779	Null	-0.0189998	0.06033	0.993481	Null	0.0535774	0.0190869	0.0150442	Tier1	-0.000958695	0.0222616	0.990259	Null	-0.12896	0.0323497	0.00218946	Tier1
bread_type_f1448_0_0_Wholemeal_or_wholegrain|TNFRSF4|finngen_R12_E4_OBESITYCAL	bread_type_f1448_0_0_Wholemeal_or_wholegrain	Diet_Weekly	TNFRSF4	finngen_R12_E4_OBESITYCAL	age_e66_first_reported_obesity_f130792_0_0	E66	E Disease-liability (D->P)	-0.0130461	0.0578209	0.919593	Null	-0.121908	0.0812906	0.655931	Null	-0.0182171	0.0689858	0.994112	Null									-0.0104683	0.069376	0.98085	Null	-0.353877	0.133879	0.304849	Null	0.385086	0.343996	0.640875	Null	-0.0226264	0.0300909	0.99281	Null									-0.073856	0.0247133	0.225053	Null	0.0350224	0.031992	0.929426	Null	0.0563756	0.0241272	0.0476334	Tier1	-0.00387022	0.0198873	0.945843	Null	0.120363	0.03103	0.0032177	Tier1
bread_type_f1448_0_0_Wholemeal_or_wholegrain|TNFRSF4|finngen_R12_E4_OBESITYNAS	bread_type_f1448_0_0_Wholemeal_or_wholegrain	Diet_Weekly	TNFRSF4	finngen_R12_E4_OBESITYNAS	age_e66_first_reported_obesity_f130792_0_0	E66	E Disease-liability (D->P)	-0.0130461	0.0578209	0.919593	Null	-0.121908	0.0812906	0.655931	Null	-0.0180618	0.0819683	0.994112	Null									-0.0684487	0.0673302	0.825623	Null	-0.183551	0.214297	0.868802	Null	0.671057	0.400309	0.402488	Null	-0.0226264	0.0300909	0.99281	Null									-0.073856	0.0247133	0.225053	Null	0.0350224	0.031992	0.929426	Null	0.0535774	0.0190869	0.0150442	Tier1	-0.000958695	0.0222616	0.990259	Null	0.108095	0.0283134	0.00398628	Tier1
cereal_type_f1468_0_0_Other_.e.g._Cornflakes._Frosties.|TNFRSF4|finngen_R12_E4_OBESITYCAL	cereal_type_f1468_0_0_Other_.e.g._Cornflakes._Frosties.	Diet_Weekly	TNFRSF4	finngen_R12_E4_OBESITYCAL	age_e66_first_reported_obesity_f130792_0_0	E66	E Disease-liability (D->P)	0.127666	0.248525	0.799903	Null	0.205646	0.100692	0.445632	Null	-0.0182171	0.0689858	0.994112	Null									-0.0104683	0.069376	0.98085	Null	-0.353877	0.133879	0.304849	Null	-0.371528	0.530375	0.807705	Null	-0.0341373	0.040267	0.982387	Null									0.143021	0.0612121	0.485615	Null	-0.026751	0.0428415	0.982204	Null	0.0563756	0.0241272	0.0476334	Tier1	-0.00387022	0.0198873	0.945843	Null	-0.107336	0.0350936	0.0341028	Tier1
cereal_type_f1468_0_0_Other_.e.g._Cornflakes._Frosties.|TNFRSF4|finngen_R12_E4_OBESITYNAS	cereal_type_f1468_0_0_Other_.e.g._Cornflakes._Frosties.	Diet_Weekly	TNFRSF4	finngen_R12_E4_OBESITYNAS	age_e66_first_reported_obesity_f130792_0_0	E66	E Disease-liability (D->P)	0.127666	0.248525	0.799903	Null	0.205646	0.100692	0.445632	Null	-0.0180618	0.0819683	0.994112	Null									-0.0684487	0.0673302	0.825623	Null	-0.183551	0.214297	0.868802	Null	-0.521689	0.586486	0.740777	Null	-0.0341373	0.040267	0.982387	Null									0.143021	0.0612121	0.485615	Null	-0.026751	0.0428415	0.982204	Null	0.0535774	0.0190869	0.0150442	Tier1	-0.000958695	0.0222616	0.990259	Null	-0.0958963	0.0305686	0.0283039	Tier1
crime_score_england_f26416_0_0|TNFRSF4|finngen_R12_E4_OBESITYCAL	crime_score_england_f26416_0_0	Deprivation_Indices	TNFRSF4	finngen_R12_E4_OBESITYCAL	age_e66_first_reported_obesity_f130792_0_0	E66	E Disease-liability (D->P)	0.767599	0.55009	0.398665	Null	-0.596062	0.642731	0.837681	Null	-0.0182171	0.0689858	0.994112	Null									-0.0104683	0.069376	0.98085	Null	-0.353877	0.133879	0.304849	Null	-2.08586	1.43448	0.496653	Null	-0.00660209	0.0146246	0.998501	Null									-0.000736444	0.0120423	0.997391	Null	-0.00417518	0.0250064	0.997158	Null	0.0563756	0.0241272	0.0476334	Tier1	-0.00387022	0.0198873	0.945843	Null	0.0261697	0.00698858	0.00490528	Tier1
education_score_england_f26414_0_0|TNFRSF4|finngen_R12_E4_OBESITYCAL	education_score_england_f26414_0_0	Deprivation_Indices	TNFRSF4	finngen_R12_E4_OBESITYCAL	age_e66_first_reported_obesity_f130792_0_0	E66	E Disease-liability (D->P)	0.165903	0.149271	0.526051	Null	-0.136949	0.121794	0.787953	Null	-0.0182171	0.0689858	0.994112	Null									-0.0104683	0.069376	0.98085	Null	-0.353877	0.133879	0.304849	Null	0.719013	0.215321	0.018423	Tier1	-0.00794829	0.0146008	0.998501	Null									0.00203119	0.0139585	0.992915	Null	-0.02506	0.0155303	0.838133	Null	0.0563756	0.0241272	0.0476334	Tier1	-0.00387022	0.0198873	0.945843	Null	0.0372802	0.00985728	0.00436324	Tier1
education_score_england_f26414_0_0|TNFRSF4|finngen_R12_E4_OBESITYNAS	education_score_england_f26414_0_0	Deprivation_Indices	TNFRSF4	finngen_R12_E4_OBESITYNAS	age_e66_first_reported_obesity_f130792_0_0	E66	E Disease-liability (D->P)	0.165903	0.149271	0.526051	Null	-0.136949	0.121794	0.787953	Null	-0.0180618	0.0819683	0.994112	Null									-0.0684487	0.0673302	0.825623	Null	-0.183551	0.214297	0.868802	Null	0.755472	0.241047	0.0322164	Tier1	-0.00794829	0.0146008	0.998501	Null									0.00203119	0.0139585	0.992915	Null	-0.02506	0.0155303	0.838133	Null	0.0535774	0.0190869	0.0150442	Tier1	-0.000958695	0.0222616	0.990259	Null	0.0294999	0.00929922	0.0263149	Tier1
employment_score_england_f26412_0_0|TNFRSF4|finngen_R12_E4_OBESITYCAL	employment_score_england_f26412_0_0	Deprivation_Indices	TNFRSF4	finngen_R12_E4_OBESITYCAL	age_e66_first_reported_obesity_f130792_0_0	E66	E Disease-liability (D->P)	0.512049	0.258895	0.189441	Null	0.0700252	0.246349	0.9659	Null	-0.0182171	0.0689858	0.994112	Null									-0.0104683	0.069376	0.98085	Null	-0.353877	0.133879	0.304849	Null	1.23396	0.396434	0.0340669	Tier1	-0.00762201	0.0131161	0.998501	Null									-0.00375817	0.0107985	0.978171	Null	-0.00694462	0.0139514	0.988562	Null	0.0563756	0.0241272	0.0476334	Tier1	-0.00387022	0.0198873	0.945843	Null	0.0280408	0.00812307	0.0119026	Tier1
employment_score_england_f26412_0_0|TNFRSF4|finngen_R12_E4_OBESITYNAS	employment_score_england_f26412_0_0	Deprivation_Indices	TNFRSF4	finngen_R12_E4_OBESITYNAS	age_e66_first_reported_obesity_f130792_0_0	E66	E Disease-liability (D->P)	0.512049	0.258895	0.189441	Null	0.0700252	0.246349	0.9659	Null	-0.0180618	0.0819683	0.994112	Null									-0.0684487	0.0673302	0.825623	Null	-0.183551	0.214297	0.868802	Null	1.35204	0.657985	0.255286	Null	-0.00762201	0.0131161	0.998501	Null									-0.00375817	0.0107985	0.978171	Null	-0.00694462	0.0139514	0.988562	Null	0.0535774	0.0190869	0.0150442	Tier1	-0.000958695	0.0222616	0.990259	Null	0.0233743	0.00776129	0.0380587	Tier1
income_score_england_f26411_0_0|TNFRSF4|finngen_R12_E4_OBESITYCAL	income_score_england_f26411_0_0	Deprivation_Indices	TNFRSF4	finngen_R12_E4_OBESITYCAL	age_e66_first_reported_obesity_f130792_0_0	E66	E Disease-liability (D->P)	0.555213	0.285409	0.199159	Null	0.202999	0.296198	0.900799	Null	-0.0182171	0.0689858	0.994112	Null									-0.0104683	0.069376	0.98085	Null	-0.353877	0.133879	0.304849	Null	0.961968	0.441587	0.210703	Null	-0.0125529	0.0141127	0.977648	Null									0.00263152	0.0116193	0.991013	Null	-0.00052382	0.0150118	0.998881	Null	0.0563756	0.0241272	0.0476334	Tier1	-0.00387022	0.0198873	0.945843	Null	0.032005	0.00892478	0.00781976	Tier1
major_dietary_changes_in_the_last_5_years_f1538_0_0_Yes._because_of_illness|TNFRSF4|finngen_R12_E4_OBESITYCAL	major_dietary_changes_in_the_last_5_years_f1538_0_0_Yes._because_of_illness	Diet_Weekly	TNFRSF4	finngen_R12_E4_OBESITYCAL	age_e66_first_reported_obesity_f130792_0_0	E66	E Disease-liability (D->P)	0.0615659	0.0612366	0.57512	Null	-0.0837153	0.0747853	0.788602	Null	-0.0182171	0.0689858	0.994112	Null									-0.0104683	0.069376	0.98085	Null	-0.353877	0.133879	0.304849	Null	-0.178272	0.15514	0.62924	Null	0.0128193	0.04622	0.998501	Null									0.14971	0.0572966	0.38762	Null	-0.03612	0.110437	0.993412	Null	0.0563756	0.0241272	0.0476334	Tier1	-0.00387022	0.0198873	0.945843	Null	0.111252	0.0257401	0.000633485	Tier1
major_dietary_changes_in_the_last_5_years_f1538_0_0_Yes._because_of_illness|TNFRSF4|finngen_R12_E4_OBESITYNAS	major_dietary_changes_in_the_last_5_years_f1538_0_0_Yes._because_of_illness	Diet_Weekly	TNFRSF4	finngen_R12_E4_OBESITYNAS	age_e66_first_reported_obesity_f130792_0_0	E66	E Disease-liability (D->P)	0.0615659	0.0612366	0.57512	Null	-0.0837153	0.0747853	0.788602	Null	-0.0180618	0.0819683	0.994112	Null									-0.0684487	0.0673302	0.825623	Null	-0.183551	0.214297	0.868802	Null	-0.254861	0.184913	0.529469	Null	0.0128193	0.04622	0.998501	Null									0.14971	0.0572966	0.38762	Null	-0.03612	0.110437	0.993412	Null	0.0535774	0.0190869	0.0150442	Tier1	-0.000958695	0.0222616	0.990259	Null	0.0999956	0.0235532	0.000885452	Tier1
non_oily_fish_intake_f1339_0_0|TNFRSF4|finngen_R12_E4_OBESITYNAS	non_oily_fish_intake_f1339_0_0	Diet_Weekly	TNFRSF4	finngen_R12_E4_OBESITYNAS	age_e66_first_reported_obesity_f130792_0_0	E66	E Disease-liability (D->P)	-0.634428	0.566578	0.522221	Null	-0.303221	0.322438	0.833683	Null	-0.0180618	0.0819683	0.994112	Null									-0.0684487	0.0673302	0.825623	Null	-0.183551	0.214297	0.868802	Null	3.33111	2.2079	0.472563	Null	0.00361833	0.012526	0.998501	Null									-0.000231337	0.016687	0.99929	Null	-0.00971354	0.0133127	0.975227	Null	0.0535774	0.0190869	0.0150442	Tier1	-0.000958695	0.0222616	0.990259	Null	0.0294124	0.00749118	0.00272426	Tier1
oily_fish_intake_f1329_0_0|TNFRSF4|finngen_R12_E4_OBESITYCAL	oily_fish_intake_f1329_0_0	Diet_Weekly	TNFRSF4	finngen_R12_E4_OBESITYCAL	age_e66_first_reported_obesity_f130792_0_0	E66	E Disease-liability (D->P)	-0.321129	0.152436	0.155482	Null	-0.0100004	0.0937032	0.986765	Null	-0.0182171	0.0689858	0.994112	Null									-0.0104683	0.069376	0.98085	Null	-0.353877	0.133879	0.304849	Null	0.27421	0.414653	0.81741	Null	0.0125626	0.0183417	0.995501	Null									-0.001133	0.0193235	0.997733	Null	0.000806862	0.034172	0.998881	Null	0.0563756	0.0241272	0.0476334	Tier1	-0.00387022	0.0198873	0.945843	Null	0.0360013	0.0116533	0.031839	Tier1
oily_fish_intake_f1329_0_0|TNFRSF4|finngen_R12_E4_OBESITYNAS	oily_fish_intake_f1329_0_0	Diet_Weekly	TNFRSF4	finngen_R12_E4_OBESITYNAS	age_e66_first_reported_obesity_f130792_0_0	E66	E Disease-liability (D->P)	-0.321129	0.152436	0.155482	Null	-0.0100004	0.0937032	0.986765	Null	-0.0180618	0.0819683	0.994112	Null									-0.0684487	0.0673302	0.825623	Null	-0.183551	0.214297	0.868802	Null	0.472454	0.461321	0.682995	Null	0.0125626	0.0183417	0.995501	Null									-0.001133	0.0193235	0.997733	Null	0.000806862	0.034172	0.998881	Null	0.0535774	0.0190869	0.0150442	Tier1	-0.000958695	0.0222616	0.990259	Null	0.0366435	0.0111274	0.0184462	Tier1
pack_years_of_smoking_f20161_0_0|TNFRSF4|finngen_R12_AB1_GASTROENTERITIS_NOS	pack_years_of_smoking_f20161_0_0	Smoking	TNFRSF4	finngen_R12_AB1_GASTROENTERITIS_NOS	age_a09_first_reported_diarrhoea_and_gastro_enteritis_of_presumed_infectious_origin_f130018_0_0	A09	C Exposure-marker	0.227	0.0715241	0.0171208	Tier1	0.00519675	0.0712888	0.992344	Null	0.0169625	0.0526709	0.994112	Null									0.117435	0.0666557	0.581523	Null	0.11886	0.296194	0.962683	Null	0.294166	0.092882	0.0296962	Tier1	-0.0153696	0.0105966	0.881439	Null									0.0217572	0.0173253	0.809902	Null	0.00715025	0.0126009	0.986669	Null	0.0344221	0.11648	0.847375	Null	0.0842952	0.0630277	0.452756	Null	0.0140028	0.0128147	0.662666	Null
pack_years_of_smoking_f20161_0_0|TNFRSF4|finngen_R12_AB1_OTHER_SEPSIS	pack_years_of_smoking_f20161_0_0	Smoking	TNFRSF4	finngen_R12_AB1_OTHER_SEPSIS	age_a41_first_reported_other_septicaemia_f130070_0_0	A41	C Exposure-marker	0.227	0.0715241	0.0171208	Tier1	0.00519675	0.0712888	0.992344	Null	0.0194091	0.0959488	0.994112	Null									0.0231019	0.0888215	0.968084	Null	0.213302	0.152711	0.752266	Null	0.474962	0.106441	0.000397456	Tier1	-0.0153696	0.0105966	0.881439	Null									0.0217572	0.0173253	0.809902	Null	0.00715025	0.0126009	0.986669	Null	-0.0811131	0.538258	0.925722	Null	-0.00252768	0.083368	0.994552	Null	-0.0389097	0.0240128	0.415343	Null
pack_years_of_smoking_f20161_0_0|TNFRSF4|finngen_R12_E4_OBESITY	pack_years_of_smoking_f20161_0_0	Smoking	TNFRSF4	finngen_R12_E4_OBESITY	age_e66_first_reported_obesity_f130792_0_0	E66	C Exposure-marker	0.227	0.0715241	0.0171208	Tier1	0.00519675	0.0712888	0.992344	Null	0.0030796	0.059074	0.996243	Null									-0.023091	0.0547705	0.947066	Null	-0.247447	0.195917	0.792407	Null	0.92956	0.168758	3.12872e-06	Tier1	-0.0153696	0.0105966	0.881439	Null									0.0217572	0.0173253	0.809902	Null	0.00715025	0.0126009	0.986669	Null	0.0394299	0.019376	0.0904284	Null	-0.0018169	0.0207128	0.978152	Null	0.0390864	0.00949617	0.00148045	Tier1
pack_years_of_smoking_f20161_0_0|TNFRSF4|finngen_R12_E4_OBESITYCAL	pack_years_of_smoking_f20161_0_0	Smoking	TNFRSF4	finngen_R12_E4_OBESITYCAL	age_e66_first_reported_obesity_f130792_0_0	E66	E Disease-liability (D->P)	0.227	0.0715241	0.0171208	Tier1	0.00519675	0.0712888	0.992344	Null	-0.0182171	0.0689858	0.994112	Null									-0.0104683	0.069376	0.98085	Null	-0.353877	0.133879	0.304849	Null	0.926717	0.171913	5.45624e-06	Tier1	-0.0153696	0.0105966	0.881439	Null									0.0217572	0.0173253	0.809902	Null	0.00715025	0.0126009	0.986669	Null	0.0563756	0.0241272	0.0476334	Tier1	-0.00387022	0.0198873	0.945843	Null	0.0464863	0.0114842	0.00180616	Tier1
pack_years_of_smoking_f20161_0_0|TNFRSF4|finngen_R12_E4_OBESITYNAS	pack_years_of_smoking_f20161_0_0	Smoking	TNFRSF4	finngen_R12_E4_OBESITYNAS	age_e66_first_reported_obesity_f130792_0_0	E66	E Disease-liability (D->P)	0.227	0.0715241	0.0171208	Tier1	0.00519675	0.0712888	0.992344	Null	-0.0180618	0.0819683	0.994112	Null									-0.0684487	0.0673302	0.825623	Null	-0.183551	0.214297	0.868802	Null	1.1053	0.207526	7.4785e-06	Tier1	-0.0153696	0.0105966	0.881439	Null									0.0217572	0.0173253	0.809902	Null	0.00715025	0.0126009	0.986669	Null	0.0535774	0.0190869	0.0150442	Tier1	-0.000958695	0.0222616	0.990259	Null	0.0431474	0.011603	0.00520655	Tier1
pack_years_of_smoking_f20161_0_0|TNFRSF4|finngen_R12_I9_HEARTFAIL	pack_years_of_smoking_f20161_0_0	Smoking	TNFRSF4	finngen_R12_I9_HEARTFAIL	age_i50_first_reported_heart_failure_f131354_0_0	I50	B Biomarker	0.227	0.0715241	0.0171208	Tier1	0.00519675	0.0712888	0.992344	Null	0.0661459	0.0579471	0.930197	Null									0.0561801	0.0770854	0.893189	Null	0.126834	0.136568	0.853779	Null	0.450014	0.111991	0.00212741	Tier1	-0.0153696	0.0105966	0.881439	Null									0.0217572	0.0173253	0.809902	Null	0.00715025	0.0126009	0.986669	Null	0.0983601	0.0397325	0.0344738	Tier1	0.0365064	0.0402386	0.663597	Null	0.00296243	0.0121913	0.942935	Null
pack_years_of_smoking_f20161_0_0|TNFRSF4|finngen_R12_I9_HEARTFAIL_AND_HYPERTCARDIOM	pack_years_of_smoking_f20161_0_0	Smoking	TNFRSF4	finngen_R12_I9_HEARTFAIL_AND_HYPERTCARDIOM	age_i50_first_reported_heart_failure_f131354_0_0	I50	C Exposure-marker	0.227	0.0715241	0.0171208	Tier1	0.00519675	0.0712888	0.992344	Null	0.505383	0.450621	0.934557	Null									-0.142658	0.315195	0.942911	Null	0.318866	0.822169	0.963665	Null	1.86568	0.584472	0.0279373	Tier1	-0.0153696	0.0105966	0.881439	Null									0.0217572	0.0173253	0.809902	Null	0.00715025	0.0126009	0.986669	Null	-0.00898308	0.0109337	0.551836	Null	-0.0101803	0.0121344	0.699709	Null	0.00884362	0.0040299	0.191384	Null
pack_years_of_smoking_f20161_0_0|TNFRSF4|finngen_R12_I9_HEARTFAIL_AND_OVERWEIGHT	pack_years_of_smoking_f20161_0_0	Smoking	TNFRSF4	finngen_R12_I9_HEARTFAIL_AND_OVERWEIGHT	age_i50_first_reported_heart_failure_f131354_0_0	I50	C Exposure-marker	0.227	0.0715241	0.0171208	Tier1	0.00519675	0.0712888	0.992344	Null	0.0902084	0.0820851	0.937172	Null									0.0614419	0.0896492	0.90445	Null	0.129531	0.145711	0.862736	Null	0.415692	0.130767	0.0288219	Tier1	-0.0153696	0.0105966	0.881439	Null									0.0217572	0.0173253	0.809902	Null	0.00715025	0.0126009	0.986669	Null	0.0105791	0.0571103	0.906105	Null	0.0197631	0.0372711	0.834439	Null	0.00161467	0.0134137	0.97192	Null
pack_years_of_smoking_f20161_0_0|TNFRSF4|finngen_R12_J10_PLEUREFFUSION	pack_years_of_smoking_f20161_0_0	Smoking	TNFRSF4	finngen_R12_J10_PLEUREFFUSION	age_j90_first_reported_pleural_effusion_not_elsewhere_classified_f131534_0_0	J90	C Exposure-marker	0.227	0.0715241	0.0171208	Tier1	0.00519675	0.0712888	0.992344	Null	0.0688444	0.182519	0.994112	Null									0.179793	0.0983834	0.555941	Null	-0.142238	0.251539	0.927088	Null	1.04615	0.184631	1.52713e-06	Tier1	-0.0153696	0.0105966	0.881439	Null									0.0217572	0.0173253	0.809902	Null	0.00715025	0.0126009	0.986669	Null
pack_years_of_smoking_f20161_0_0|TNFRSF4|finngen_R12_J10_PNEUMONIA	pack_years_of_smoking_f20161_0_0	Smoking	TNFRSF4	finngen_R12_J10_PNEUMONIA	age_j18_first_reported_pneumonia_organism_unspecified_f131456_0_0	J18	C Exposure-marker	0.227	0.0715241	0.0171208	Tier1	0.00519675	0.0712888	0.992344	Null	0.0654785	0.0399982	0.792939	Null									0.0504408	0.0367393	0.731569	Null	-0.0484579	0.103854	0.950509	Null	0.534027	0.0756777	3.71212e-10	Tier1	-0.0153696	0.0105966	0.881439	Null									0.0217572	0.0173253	0.809902	Null	0.00715025	0.0126009	0.986669	Null	-0.226099	0.201809	0.397506	Null	-0.133849	0.111116	0.520212	Null	0.115001	0.128479	0.739192	Null
pack_years_of_smoking_f20161_0_0|TNFRSF4|finngen_R12_J10_RESPOTHER	pack_years_of_smoking_f20161_0_0	Smoking	TNFRSF4	finngen_R12_J10_RESPOTHER	age_j98_first_reported_other_respiratory_disorders_f131548_0_0	J98	C Exposure-marker	0.227	0.0715241	0.0171208	Tier1	0.00519675	0.0712888	0.992344	Null	0.233839	0.110142	0.587548	Null									0.192648	0.106647	0.569739	Null	0.0810394	0.277443	0.969995	Null	0.937686	0.169401	2.7704e-06	Tier1	-0.0153696	0.0105966	0.881439	Null									0.0217572	0.0173253	0.809902	Null	0.00715025	0.0126009	0.986669	Null	0.104639	0.0801059	0.311013	Null	0.120413	0.0838912	0.405617	Null	0.26809	0.0175057	6.52572e-50	Suggestive
spread_type_f1428_0_0_Never.rarely_use_spread|TNFRSF4|finngen_R12_E4_OBESITYCAL	spread_type_f1428_0_0_Never.rarely_use_spread	Diet_Weekly	TNFRSF4	finngen_R12_E4_OBESITYCAL	age_e66_first_reported_obesity_f130792_0_0	E66	E Disease-liability (D->P)	0.0928674	0.120473	0.68499	Null	0.0107973	0.0886103	0.98395	Null	-0.0182171	0.0689858	0.994112	Null									-0.0104683	0.069376	0.98085	Null	-0.353877	0.133879	0.304849	Null	0.828857	0.464243	0.356304	Null	0.00422111	0.0511929	0.999288	Null									-0.0807119	0.0385544	0.560908	Null	0.0788016	0.0496545	0.848726	Null	0.0563756	0.0241272	0.0476334	Tier1	-0.00387022	0.0198873	0.945843	Null	0.189667	0.040288	0.000138653	Tier1
spread_type_f1428_0_0_Never.rarely_use_spread|TNFRSF4|finngen_R12_E4_OBESITYNAS	spread_type_f1428_0_0_Never.rarely_use_spread	Diet_Weekly	TNFRSF4	finngen_R12_E4_OBESITYNAS	age_e66_first_reported_obesity_f130792_0_0	E66	E Disease-liability (D->P)	0.0928674	0.120473	0.68499	Null	0.0107973	0.0886103	0.98395	Null	-0.0180618	0.0819683	0.994112	Null									-0.0684487	0.0673302	0.825623	Null	-0.183551	0.214297	0.868802	Null	1.17538	0.674528	0.375274	Null	0.00422111	0.0511929	0.999288	Null									-0.0807119	0.0385544	0.560908	Null	0.0788016	0.0496545	0.848726	Null	0.0535774	0.0190869	0.0150442	Tier1	-0.000958695	0.0222616	0.990259	Null	0.180591	0.0329884	3.40309e-06	Tier1
time_spent_watching_television_tv_f1070_0_0|TNFRSF4|finngen_R12_E4_OBESITY	time_spent_watching_television_tv_f1070_0_0	Exercise_Freq	TNFRSF4	finngen_R12_E4_OBESITY	age_e66_first_reported_obesity_f130792_0_0	E66	C Exposure-marker	0.21601	0.0551703	0.00214211	Tier1	-0.0164536	0.0497417	0.961857	Null	0.0030796	0.059074	0.996243	Null									-0.023091	0.0547705	0.947066	Null	-0.247447	0.195917	0.792407	Null	0.659772	0.109271	1.8062e-07	Tier1	0.00488727	0.0161937	0.998501	Null									-0.00448965	0.0176	0.98929	Null	-0.0139164	0.0409252	0.993412	Null	0.0394299	0.019376	0.0904284	Null	-0.0018169	0.0207128	0.978152	Null	0.0398402	0.0103295	0.00347154	Tier1
time_spent_watching_television_tv_f1070_0_0|TNFRSF4|finngen_R12_E4_OBESITYCAL	time_spent_watching_television_tv_f1070_0_0	Exercise_Freq	TNFRSF4	finngen_R12_E4_OBESITYCAL	age_e66_first_reported_obesity_f130792_0_0	E66	B Biomarker	0.21601	0.0551703	0.00214211	Tier1	-0.0164536	0.0497417	0.961857	Null	-0.0182171	0.0689858	0.994112	Null									-0.0104683	0.069376	0.98085	Null	-0.353877	0.133879	0.304849	Null	0.782951	0.114433	1.41579e-09	Tier1	0.00488727	0.0161937	0.998501	Null									-0.00448965	0.0176	0.98929	Null	-0.0139164	0.0409252	0.993412	Null	0.0563756	0.0241272	0.0476334	Tier1	-0.00387022	0.0198873	0.945843	Null	0.0248395	0.0119624	0.234055	Null
time_spent_watching_television_tv_f1070_0_0|TNFRSF4|finngen_R12_E4_OBESITYNAS	time_spent_watching_television_tv_f1070_0_0	Exercise_Freq	TNFRSF4	finngen_R12_E4_OBESITYNAS	age_e66_first_reported_obesity_f130792_0_0	E66	B Biomarker	0.21601	0.0551703	0.00214211	Tier1	-0.0164536	0.0497417	0.961857	Null	-0.0180618	0.0819683	0.994112	Null									-0.0684487	0.0673302	0.825623	Null	-0.183551	0.214297	0.868802	Null	0.59303	0.134248	0.000476562	Tier1	0.00488727	0.0161937	0.998501	Null									-0.00448965	0.0176	0.98929	Null	-0.0139164	0.0409252	0.993412	Null	0.0535774	0.0190869	0.0150442	Tier1	-0.000958695	0.0222616	0.990259	Null	0.0237813	0.0134057	0.346861	Null
time_spent_watching_television_tv_f1070_0_0|TNFRSF4|finngen_R12_I9_HEARTFAIL	time_spent_watching_television_tv_f1070_0_0	Exercise_Freq	TNFRSF4	finngen_R12_I9_HEARTFAIL	age_i50_first_reported_heart_failure_f131354_0_0	I50	B Biomarker	0.21601	0.0551703	0.00214211	Tier1	-0.0164536	0.0497417	0.961857	Null	0.0661459	0.0579471	0.930197	Null									0.0561801	0.0770854	0.893189	Null	0.126834	0.136568	0.853779	Null	0.282985	0.0744381	0.00457256	Tier1	0.00488727	0.0161937	0.998501	Null									-0.00448965	0.0176	0.98929	Null	-0.0139164	0.0409252	0.993412	Null	0.0983601	0.0397325	0.0344738	Tier1	0.0365064	0.0402386	0.663597	Null	-0.00012513	0.0175237	0.998284	Null
time_spent_watching_television_tv_f1070_0_0|TNFRSF4|finngen_R12_I9_HEARTFAIL_AND_CHD	time_spent_watching_television_tv_f1070_0_0	Exercise_Freq	TNFRSF4	finngen_R12_I9_HEARTFAIL_AND_CHD	age_i50_first_reported_heart_failure_f131354_0_0	I50	C Exposure-marker	0.21601	0.0551703	0.00214211	Tier1	-0.0164536	0.0497417	0.961857	Null	0.149562	0.0845094	0.752659	Null									0.188841	0.0843845	0.368163	Null	0.303384	0.162614	0.574142	Null	0.321194	0.0878083	0.00738664	Tier1	0.00488727	0.0161937	0.998501	Null									-0.00448965	0.0176	0.98929	Null	-0.0139164	0.0409252	0.993412	Null	-0.0234127	0.0249865	0.490261	Null	-0.00849294	0.0287105	0.912837	Null	-0.00594791	0.00711936	0.760479	Null
time_spent_watching_television_tv_f1070_0_0|TNFRSF4|finngen_R12_N14_CHRONKIDNEYDIS	time_spent_watching_television_tv_f1070_0_0	Exercise_Freq	TNFRSF4	finngen_R12_N14_CHRONKIDNEYDIS	age_n18_first_reported_chronic_renal_failure_f132032_0_0	N18	C Exposure-marker	0.21601	0.0551703	0.00214211	Tier1	-0.0164536	0.0497417	0.961857	Null	0.069755	0.0907999	0.959094	Null									0.388721	0.205831	0.526864	Null	0.34561	0.487923	0.89693	Null	0.294417	0.098194	0.0438148	Tier1	0.00488727	0.0161937	0.998501	Null									-0.00448965	0.0176	0.98929	Null	-0.0139164	0.0409252	0.993412	Null	0.161199	0.0688848	0.0472504	Suggestive	0.10955	0.029724	0.00247528	Suggestive	0.0281599	0.0142318	0.270202	Null
usual_walking_pace_f924_0_0|TNFRSF4|finngen_R12_E4_OBESITYCAL	usual_walking_pace_f924_0_0	Exercise_Freq	TNFRSF4	finngen_R12_E4_OBESITYCAL	age_e66_first_reported_obesity_f130792_0_0	E66	E Disease-liability (D->P)	-0.45323	0.146053	0.0203895	Suggestive	-0.047731	0.119615	0.953267	Null	-0.0182171	0.0689858	0.994112	Null									-0.0104683	0.069376	0.98085	Null	-0.353877	0.133879	0.304849	Null	-2.36362	0.434138	4.2836e-06	Tier1	-0.00102193	0.0110031	0.999288	Null									-0.0244916	0.00903485	0.346712	Null	-0.00707377	0.0163155	0.993412	Null	0.0563756	0.0241272	0.0476334	Tier1	-0.00387022	0.0198873	0.945843	Null	-0.0639643	0.00843125	5.60106e-12	Tier1
usual_walking_pace_f924_0_0|TNFRSF4|finngen_R12_E4_OBESITYNAS	usual_walking_pace_f924_0_0	Exercise_Freq	TNFRSF4	finngen_R12_E4_OBESITYNAS	age_e66_first_reported_obesity_f130792_0_0	E66	E Disease-liability (D->P)	-0.45323	0.146053	0.0203895	Suggestive	-0.047731	0.119615	0.953267	Null	-0.0180618	0.0819683	0.994112	Null									-0.0684487	0.0673302	0.825623	Null	-0.183551	0.214297	0.868802	Null	-2.76109	0.51135	5.26478e-06	Tier1	-0.00102193	0.0110031	0.999288	Null									-0.0244916	0.00903485	0.346712	Null	-0.00707377	0.0163155	0.993412	Null	0.0535774	0.0190869	0.0150442	Tier1	-0.000958695	0.0222616	0.990259	Null	-0.0560607	0.00884098	2.70304e-08	Tier1
frequency_of_stair_climbing_in_last_4_weeks_f943_0_0|TNFRSF6B|finngen_R12_T2D	frequency_of_stair_climbing_in_last_4_weeks_f943_0_0	Exercise_Freq	TNFRSF6B	finngen_R12_T2D	age_e11_first_reported_non_insulin_dependent_diabetes_mellitus_f130708_0_0	E11	E Disease-liability (D->P)	-0.50717	0.297127	0.276896	Null	-0.110739	0.357005	0.96425	Null	-0.0604709	0.0377666	0.805755	Null			-0.123168	0.0732441	0.69815	Null			-0.106099	0.191021	0.935417	Null	-0.127179	0.0610933	0.506185	Null	-1.72121	0.249735	1.06741e-09	Tier1	0.00928268	0.00605052	0.858262	Null			-0.0105968	0.0214461	0.997513	Null			0.0129495	0.0155022	0.90947	Null	0.00885793	0.0135402	0.978917	Null	0.0319613	0.0124838	0.0283388	Tier1	3.31425e-06	0.0116462	0.999773	Null	-0.0151531	0.00431011	0.0096377	Tier1
major_dietary_changes_in_the_last_5_years_f1538_0_0_Yes._because_of_illness|TNFRSF6B|finngen_R12_T2D	major_dietary_changes_in_the_last_5_years_f1538_0_0_Yes._because_of_illness	Diet_Weekly	TNFRSF6B	finngen_R12_T2D	age_e11_first_reported_non_insulin_dependent_diabetes_mellitus_f130708_0_0	E11	E Disease-liability (D->P)	0.0269076	0.0578291	0.820096	Null	0.0701393	0.059924	0.774437	Null	-0.0604709	0.0377666	0.805755	Null			-0.123168	0.0732441	0.69815	Null			-0.106099	0.191021	0.935417	Null	-0.127179	0.0610933	0.506185	Null	1.49685	0.52028	0.0585413	Null	-0.0730383	0.0214405	0.118534	Null			-0.105466	0.0756417	0.921264	Null			0.00862993	0.119174	0.996294	Null	-0.098487	0.0476715	0.704822	Null	0.0319613	0.0124838	0.0283388	Tier1	3.31425e-06	0.0116462	0.999773	Null	0.254308	0.0149794	2.58199e-61	Tier1
nap_during_day_f1190_0_0|TNFRSF6B|finngen_R12_T2D	nap_during_day_f1190_0_0	Sleep	TNFRSF6B	finngen_R12_T2D	age_e11_first_reported_non_insulin_dependent_diabetes_mellitus_f130708_0_0	E11	E Disease-liability (D->P)	0.0295091	0.106366	0.898814	Null	-0.0356255	0.0844642	0.95117	Null	-0.0604709	0.0377666	0.805755	Null			-0.123168	0.0732441	0.69815	Null			-0.106099	0.191021	0.935417	Null	-0.127179	0.0610933	0.506185	Null	0.358745	0.13014	0.0743919	Null	-0.00946429	0.00615311	0.858262	Null			0.0201564	0.0169945	0.954408	Null			-0.00307621	0.0262199	0.99427	Null	-0.0134109	0.0222655	0.982514	Null	0.0319613	0.0124838	0.0283388	Tier1	3.31425e-06	0.0116462	0.999773	Null	0.0121058	0.00405967	0.0402948	Tier1
salt_added_to_food_f1478_0_0|TNFRSF6B|finngen_R12_T2D	salt_added_to_food_f1478_0_0	Diet_Weekly	TNFRSF6B	finngen_R12_T2D	age_e11_first_reported_non_insulin_dependent_diabetes_mellitus_f130708_0_0	E11	E Disease-liability (D->P)	0.0297765	0.0674423	0.830023	Null	0.0488525	0.0794872	0.916542	Null	-0.0604709	0.0377666	0.805755	Null			-0.123168	0.0732441	0.69815	Null			-0.106099	0.191021	0.935417	Null	-0.127179	0.0610933	0.506185	Null	0.0826537	0.14405	0.842892	Null	-0.0117332	0.00917041	0.917919	Null			0.00842238	0.0182079	0.997513	Null			0.0234016	0.0228131	0.866153	Null	-0.0148207	0.0114988	0.89952	Null	0.0319613	0.0124838	0.0283388	Tier1	3.31425e-06	0.0116462	0.999773	Null	-0.0120364	0.0040354	0.0402948	Tier1
usual_walking_pace_f924_0_0|TNFRSF6B|finngen_R12_D3_ANAEMIA_IRONDEF_NAS	usual_walking_pace_f924_0_0	Exercise_Freq	TNFRSF6B	finngen_R12_D3_ANAEMIA_IRONDEF_NAS	age_d50_first_reported_iron_deficiency_anaemia_f130622_0_0	D50	C Exposure-marker	-0.34769	0.127522	0.0477509	Tier1	0.000523632	0.133745	0.99919	Null	-0.102511	0.044543	0.491226	Null			-0.123748	0.149294	0.970044	Null			0.137269	0.11691	0.788861	Null	0.146214	0.124827	0.82138	Null	-0.721204	0.173563	0.00126583	Tier1	0.0171914	0.0068959	0.453114	Null			0.0328914	0.0178594	0.812081	Null			0.0199148	0.0210535	0.887166	Null	0.00129327	0.0329161	0.998881	Null	0.00526094	0.0264139	0.897765	Null	0.0515976	0.029454	0.262376	Null	-0.00223732	0.00826007	0.938069	Null
usual_walking_pace_f924_0_0|TNFRSF6B|finngen_R12_E4_LIPOPROT	usual_walking_pace_f924_0_0	Exercise_Freq	TNFRSF6B	finngen_R12_E4_LIPOPROT	age_e78_first_reported_disorders_of_lipoprotein_metabolism_and_other_lipidaemias_f130814_0_0	E78	C Exposure-marker	-0.34769	0.127522	0.0477509	Tier1	0.000523632	0.133745	0.99919	Null	-0.0141961	0.0259844	0.990419	Null			-0.257778	0.0825155	0.155169	Null			0.178405	0.227755	0.883604	Null	0.00636039	0.121932	0.996505	Null	-0.402723	0.131636	0.0374245	Tier1	0.0171914	0.0068959	0.453114	Null			0.0328914	0.0178594	0.812081	Null			0.0199148	0.0210535	0.887166	Null	0.00129327	0.0329161	0.998881	Null	0.0238356	0.0302256	0.568721	Null	-0.0238626	0.0202972	0.534961	Null	0.00123922	0.00519733	0.944424	Null
usual_walking_pace_f924_0_0|TNFRSF6B|finngen_R12_E4_OBESITY	usual_walking_pace_f924_0_0	Exercise_Freq	TNFRSF6B	finngen_R12_E4_OBESITY	age_e66_first_reported_obesity_f130792_0_0	E66	C Exposure-marker	-0.34769	0.127522	0.0477509	Tier1	0.000523632	0.133745	0.99919	Null	-0.0646592	0.025825	0.427126	Null									-0.127205	0.0818425	0.6511	Null	0.0588719	0.154854	0.965191	Null	-2.33653	0.428792	4.23651e-06	Tier1	0.0171914	0.0068959	0.453114	Null			0.0328914	0.0178594	0.812081	Null			0.0199148	0.0210535	0.887166	Null	0.00129327	0.0329161	0.998881	Null	0.0780052	0.0208144	0.000878446	Suggestive	0.0027692	0.0216092	0.962853	Null	-0.0621707	0.00651485	5.91903e-19	Tier1
usual_walking_pace_f924_0_0|TNFRSF6B|finngen_R12_E4_OBESITYCAL	usual_walking_pace_f924_0_0	Exercise_Freq	TNFRSF6B	finngen_R12_E4_OBESITYCAL	age_e66_first_reported_obesity_f130792_0_0	E66	C Exposure-marker	-0.34769	0.127522	0.0477509	Tier1	0.000523632	0.133745	0.99919	Null	-0.0469018	0.0339453	0.890391	Null			-0.0416632	0.12227	0.990183	Null			-0.0726426	0.0954722	0.886149	Null	0.0248852	0.168549	0.988164	Null	-2.36362	0.434138	4.2836e-06	Tier1	0.0171914	0.0068959	0.453114	Null			0.0328914	0.0178594	0.812081	Null			0.0199148	0.0210535	0.887166	Null	0.00129327	0.0329161	0.998881	Null	0.096766	0.0264063	0.00116666	Suggestive	-0.00421579	0.0249068	0.950891	Null	-0.0639643	0.00843125	5.60106e-12	Tier1
usual_walking_pace_f924_0_0|TNFRSF6B|finngen_R12_E4_OBESITYNAS	usual_walking_pace_f924_0_0	Exercise_Freq	TNFRSF6B	finngen_R12_E4_OBESITYNAS	age_e66_first_reported_obesity_f130792_0_0	E66	C Exposure-marker	-0.34769	0.127522	0.0477509	Tier1	0.000523632	0.133745	0.99919	Null	-0.0717683	0.0346958	0.624496	Null			-0.148131	0.144882	0.942646	Null			-0.121337	0.120087	0.826534	Null	0.147704	0.119978	0.806504	Null	-2.76109	0.51135	5.26478e-06	Tier1	0.0171914	0.0068959	0.453114	Null			0.0328914	0.0178594	0.812081	Null			0.0199148	0.0210535	0.887166	Null	0.00129327	0.0329161	0.998881	Null	0.0659288	0.0217941	0.00827821	Suggestive	-0.0235317	0.0259965	0.663855	Null	-0.0560607	0.00884098	2.70304e-08	Tier1
usual_walking_pace_f924_0_0|TNFRSF6B|finngen_R12_I9_HEARTFAIL	usual_walking_pace_f924_0_0	Exercise_Freq	TNFRSF6B	finngen_R12_I9_HEARTFAIL	age_i50_first_reported_heart_failure_f131354_0_0	I50	C Exposure-marker	-0.34769	0.127522	0.0477509	Tier1	0.000523632	0.133745	0.99919	Null	-0.0495548	0.0247391	0.644457	Null			-0.0323	0.102048	0.990183	Null			0.157661	0.118617	0.742298	Null	-0.0310069	0.0850871	0.965191	Null	-0.966266	0.142117	1.84705e-09	Tier1	0.0171914	0.0068959	0.453114	Null			0.0328914	0.0178594	0.812081	Null			0.0199148	0.0210535	0.887166	Null	0.00129327	0.0329161	0.998881	Null	0.0876926	0.0389402	0.0573723	Null	-0.0210514	0.0405997	0.838967	Null	-0.0116179	0.0122719	0.720893	Null
usual_walking_pace_f924_0_0|TNFRSF6B|finngen_R12_I9_HEARTFAIL_AND_CHD	usual_walking_pace_f924_0_0	Exercise_Freq	TNFRSF6B	finngen_R12_I9_HEARTFAIL_AND_CHD	age_i50_first_reported_heart_failure_f131354_0_0	I50	C Exposure-marker	-0.34769	0.127522	0.0477509	Tier1	0.000523632	0.133745	0.99919	Null	-0.0238615	0.0358123	0.971199	Null			0.116014	0.148842	0.971721	Null			0.461573	0.198481	0.326593	Null	-0.0457547	0.123793	0.965191	Null	-1.10564	0.204002	4.84571e-06	Tier1	0.0171914	0.0068959	0.453114	Null			0.0328914	0.0178594	0.812081	Null			0.0199148	0.0210535	0.887166	Null	0.00129327	0.0329161	0.998881	Null	-0.00222841	0.0220835	0.951169	Null	0.0279195	0.0201399	0.428873	Null	-0.00737452	0.00836551	0.743736	Null
usual_walking_pace_f924_0_0|TNFRSF6B|finngen_R12_I9_HEARTFAIL_AND_OVERWEIGHT	usual_walking_pace_f924_0_0	Exercise_Freq	TNFRSF6B	finngen_R12_I9_HEARTFAIL_AND_OVERWEIGHT	age_i50_first_reported_heart_failure_f131354_0_0	I50	C Exposure-marker	-0.34769	0.127522	0.0477509	Tier1	0.000523632	0.133745	0.99919	Null	-0.0487213	0.0369782	0.90146	Null			-0.143137	0.133985	0.942646	Null			0.150924	0.159722	0.840814	Null	0.0381916	0.132336	0.969995	Null	-0.793592	0.167228	0.000117802	Tier1	0.0171914	0.0068959	0.453114	Null			0.0328914	0.0178594	0.812081	Null			0.0199148	0.0210535	0.887166	Null	0.00129327	0.0329161	0.998881	Null	0.0233511	0.0504385	0.752024	Null	0.00768553	0.0407507	0.948108	Null	0.00175992	0.0110431	0.964188	Null
usual_walking_pace_f924_0_0|TNFRSF6B|finngen_R12_I9_IHD	usual_walking_pace_f924_0_0	Exercise_Freq	TNFRSF6B	finngen_R12_I9_IHD	age_i25_first_reported_chronic_ischaemic_heart_disease_f131306_0_0	I25	C Exposure-marker	-0.34769	0.127522	0.0477509	Tier1	0.000523632	0.133745	0.99919	Null	-0.0108074	0.0273309	0.994112	Null			-0.0037391	0.0769836	0.9952	Null			0.299336	0.196359	0.658785	Null	-0.109928	0.115666	0.848345	Null	-0.506905	0.164588	0.0362209	Tier1	0.0171914	0.0068959	0.453114	Null			0.0328914	0.0178594	0.812081	Null			0.0199148	0.0210535	0.887166	Null	0.00129327	0.0329161	0.998881	Null	0.0231393	0.0259915	0.514725	Null	-0.00457704	0.0198685	0.934199	Null	-0.00994212	0.00646827	0.450126	Null
usual_walking_pace_f924_0_0|TNFRSF6B|finngen_R12_J10_PNEUMONIA	usual_walking_pace_f924_0_0	Exercise_Freq	TNFRSF6B	finngen_R12_J10_PNEUMONIA	age_j18_first_reported_pneumonia_organism_unspecified_f131456_0_0	J18	C Exposure-marker	-0.34769	0.127522	0.0477509	Tier1	0.000523632	0.133745	0.99919	Null	-0.0725992	0.0229324	0.169621	Null			-0.0402101	0.0708434	0.983744	Null			0.131543	0.0552131	0.304347	Null	0.0300492	0.110644	0.969995	Null	-0.384178	0.0942606	0.00173281	Tier1	0.0171914	0.0068959	0.453114	Null			0.0328914	0.0178594	0.812081	Null			0.0199148	0.0210535	0.887166	Null	0.00129327	0.0329161	0.998881	Null	-0.0928012	0.132365	0.617331	Null	-0.0819384	0.0775712	0.58982	Null	-0.0189485	0.0416115	0.890542	Null
usual_walking_pace_f924_0_0|TNFRSF6B|finngen_R12_M13_GOUT	usual_walking_pace_f924_0_0	Exercise_Freq	TNFRSF6B	finngen_R12_M13_GOUT	age_m10_first_reported_gout_f131858_0_0	M10	C Exposure-marker	-0.34769	0.127522	0.0477509	Tier1	0.000523632	0.133745	0.99919	Null	-0.00875165	0.0665894	0.994112	Null			0.208625	0.169307	0.896526	Null			0.29896	0.354089	0.867107	Null	-0.108419	0.261549	0.960847	Null	-0.901785	0.267666	0.0172365	Tier1	0.0171914	0.0068959	0.453114	Null			0.0328914	0.0178594	0.812081	Null			0.0199148	0.0210535	0.887166	Null	0.00129327	0.0329161	0.998881	Null	0.0275683	0.0163863	0.172523	Null	-0.00973488	0.0111615	0.682071	Null	0.0049906	0.00291033	0.36901	Null
usual_walking_pace_f924_0_0|TNFRSF6B|finngen_R12_N14_ACUTERENFAIL	usual_walking_pace_f924_0_0	Exercise_Freq	TNFRSF6B	finngen_R12_N14_ACUTERENFAIL	age_n17_first_reported_acute_renal_failure_f132030_0_0	N17	C Exposure-marker	-0.34769	0.127522	0.0477509	Tier1	0.000523632	0.133745	0.99919	Null	-0.134632	0.0664985	0.637958	Null			-0.371243	0.197481	0.621842	Null			0.326263	0.197481	0.619448	Null	-0.00748936	0.164276	0.997473	Null	-0.787992	0.254898	0.035643	Tier1	0.0171914	0.0068959	0.453114	Null			0.0328914	0.0178594	0.812081	Null			0.0199148	0.0210535	0.887166	Null	0.00129327	0.0329161	0.998881	Null	0.392009	0.0765235	3.9465e-06	Suggestive	0.00671766	0.0864658	0.980426	Null				Null
usual_walking_pace_f924_0_0|TNFRSF6B|finngen_R12_N14_CHRONKIDNEYDIS	usual_walking_pace_f924_0_0	Exercise_Freq	TNFRSF6B	finngen_R12_N14_CHRONKIDNEYDIS	age_n18_first_reported_chronic_renal_failure_f132032_0_0	N18	C Exposure-marker	-0.34769	0.127522	0.0477509	Tier1	0.000523632	0.133745	0.99919	Null	-0.0825496	0.038842	0.587548	Null			0.016171	0.160449	0.991831	Null			0.337097	0.15897	0.421255	Null	0.0771846	0.188614	0.961735	Null	-0.848196	0.239423	0.0104079	Tier1	0.0171914	0.0068959	0.453114	Null			0.0328914	0.0178594	0.812081	Null			0.0199148	0.0210535	0.887166	Null	0.00129327	0.0329161	0.998881	Null	0.157532	0.0372883	0.000157875	Suggestive	0.0603325	0.0723623	0.70264	Null	-0.0381082	0.0101208	0.0046343	Tier1
usual_walking_pace_f924_0_0|TNFRSF6B|finngen_R12_T2D	usual_walking_pace_f924_0_0	Exercise_Freq	TNFRSF6B	finngen_R12_T2D	age_e11_first_reported_non_insulin_dependent_diabetes_mellitus_f130708_0_0	E11	E Disease-liability (D->P)	-0.34769	0.127522	0.0477509	Tier1	0.000523632	0.133745	0.99919	Null	-0.0604709	0.0377666	0.805755	Null			-0.123168	0.0732441	0.69815	Null			-0.106099	0.191021	0.935417	Null	-0.127179	0.0610933	0.506185	Null	-1.60702	0.293653	3.77111e-06	Tier1	0.0171914	0.0068959	0.453114	Null			0.0328914	0.0178594	0.812081	Null			0.0199148	0.0210535	0.887166	Null	0.00129327	0.0329161	0.998881	Null	0.0319613	0.0124838	0.0283388	Tier1	3.31425e-06	0.0116462	0.999773	Null	-0.0168955	0.00478521	0.00934564	Tier1
usual_walking_pace_f924_0_0|TNFRSF6B|finngen_R12_T2D_WIDE	usual_walking_pace_f924_0_0	Exercise_Freq	TNFRSF6B	finngen_R12_T2D_WIDE	age_e11_first_reported_non_insulin_dependent_diabetes_mellitus_f130708_0_0	E11	C Exposure-marker	-0.34769	0.127522	0.0477509	Tier1	0.000523632	0.133745	0.99919	Null	-0.0613327	0.0385482	0.808089	Null			-0.149546	0.0871591	0.688182	Null			-0.108007	0.260984	0.947066	Null	-0.123223	0.0899412	0.75301	Null	-1.70064	0.304411	2.20882e-06	Tier1	0.0171914	0.0068959	0.453114	Null			0.0328914	0.0178594	0.812081	Null			0.0199148	0.0210535	0.887166	Null	0.00129327	0.0329161	0.998881	Null	0.0250487	0.0128137	0.104986	Null	-0.0121402	0.0118049	0.599717	Null	-0.016446	0.00490018	0.0155231	Tier1
pack_years_of_smoking_f20161_0_0|TNFRSF9|finngen_R12_AB1_OTHER_SEPSIS	pack_years_of_smoking_f20161_0_0	Smoking	TNFRSF9	finngen_R12_AB1_OTHER_SEPSIS	age_a41_first_reported_other_septicaemia_f130070_0_0	A41	C Exposure-marker	0.268038	0.0814379	0.0126506	Tier1	0.0464303	0.0729452	0.911304	Null	-0.0842348	0.0644522	0.905509	Null			-0.317405	0.242862	0.860557	Null			0.153185	0.0965058	0.636186	Null				Null	0.474962	0.106441	0.000397456	Tier1	0.00951176	0.0104572	0.977443	Null			0.0358413	0.0394039	0.982768	Null			0.0019661	0.0196572	0.99462	Null	0.000456148	0.0150523	0.998881	Null	0.280253	0.363173	0.578213	Null	0.0542695	0.133167	0.882011	Null	-0.0389097	0.0240128	0.415343	Null
pack_years_of_smoking_f20161_0_0|TNFRSF9|finngen_R12_I9_HEARTFAIL	pack_years_of_smoking_f20161_0_0	Smoking	TNFRSF9	finngen_R12_I9_HEARTFAIL	age_i50_first_reported_heart_failure_f131354_0_0	I50	C Exposure-marker	0.268038	0.0814379	0.0126506	Tier1	0.0464303	0.0729452	0.911304	Null	-0.0129687	0.0472138	0.994112	Null			-0.0488674	0.177906	0.990183	Null			0.105169	0.0672864	0.64652	Null				Null	0.450014	0.111991	0.00212741	Tier1	0.00951176	0.0104572	0.977443	Null			0.0358413	0.0394039	0.982768	Null			0.0019661	0.0196572	0.99462	Null	0.000456148	0.0150523	0.998881	Null	0.0731807	0.0395411	0.128251	Null	0.0773108	0.0400702	0.197458	Null	0.00296243	0.0121913	0.942935	Null
pack_years_of_smoking_f20161_0_0|TNFRSF9|finngen_R12_I9_HEARTFAIL_AND_HYPERTCARDIOM	pack_years_of_smoking_f20161_0_0	Smoking	TNFRSF9	finngen_R12_I9_HEARTFAIL_AND_HYPERTCARDIOM	age_i50_first_reported_heart_failure_f131354_0_0	I50	C Exposure-marker	0.268038	0.0814379	0.0126506	Tier1	0.0464303	0.0729452	0.911304	Null	0.0710601	0.346148	0.994112	Null			0.267762	1.30432	0.991831	Null										Null	1.86568	0.584472	0.0279373	Tier1	0.00951176	0.0104572	0.977443	Null			0.0358413	0.0394039	0.982768	Null			0.0019661	0.0196572	0.99462	Null	0.000456148	0.0150523	0.998881	Null	-0.0230162	0.0116985	0.102388	Null	-0.00202244	0.0160598	0.962853	Null	0.00884362	0.0040299	0.191384	Null
pack_years_of_smoking_f20161_0_0|TNFRSF9|finngen_R12_I9_HEARTFAIL_AND_OVERWEIGHT	pack_years_of_smoking_f20161_0_0	Smoking	TNFRSF9	finngen_R12_I9_HEARTFAIL_AND_OVERWEIGHT	age_i50_first_reported_heart_failure_f131354_0_0	I50	C Exposure-marker	0.268038	0.0814379	0.0126506	Tier1	0.0464303	0.0729452	0.911304	Null	-0.0238397	0.061857	0.994112	Null			-0.0898302	0.233083	0.990183	Null			0.149341	0.0842041	0.57934	Null				Null	0.415692	0.130767	0.0288219	Tier1	0.00951176	0.0104572	0.977443	Null			0.0358413	0.0394039	0.982768	Null			0.0019661	0.0196572	0.99462	Null	0.000456148	0.0150523	0.998881	Null	0.000152548	0.0611077	0.998363	Null	0.0743021	0.0388628	0.20336	Null	0.00161467	0.0134137	0.97192	Null
pack_years_of_smoking_f20161_0_0|TNFRSF9|finngen_R12_J10_PLEUREFFUSION	pack_years_of_smoking_f20161_0_0	Smoking	TNFRSF9	finngen_R12_J10_PLEUREFFUSION	age_j90_first_reported_pleural_effusion_not_elsewhere_classified_f131534_0_0	J90	C Exposure-marker	0.268038	0.0814379	0.0126506	Tier1	0.0464303	0.0729452	0.911304	Null	0.0275446	0.106373	0.994112	Null			0.103791	0.400826	0.991831	Null			0.193928	0.15128	0.750819	Null				Null	1.04615	0.184631	1.52713e-06	Tier1	0.00951176	0.0104572	0.977443	Null			0.0358413	0.0394039	0.982768	Null			0.0019661	0.0196572	0.99462	Null	0.000456148	0.0150523	0.998881	Null
pack_years_of_smoking_f20161_0_0|TNFRSF9|finngen_R12_J10_PNEUMONIA	pack_years_of_smoking_f20161_0_0	Smoking	TNFRSF9	finngen_R12_J10_PNEUMONIA	age_j18_first_reported_pneumonia_organism_unspecified_f131456_0_0	J18	C Exposure-marker	0.268038	0.0814379	0.0126506	Tier1	0.0464303	0.0729452	0.911304	Null	-0.054778	0.0326546	0.783403	Null			-0.206409	0.123046	0.69815	Null			0.0579803	0.0352848	0.620508	Null				Null	0.534027	0.0756777	3.71212e-10	Tier1	0.00951176	0.0104572	0.977443	Null			0.0358413	0.0394039	0.982768	Null			0.0019661	0.0196572	0.99462	Null	0.000456148	0.0150523	0.998881	Null	-0.0943952	0.106265	0.515674	Null	-0.157827	0.0823112	0.201476	Null	0.115001	0.128479	0.739192	Null
pack_years_of_smoking_f20161_0_0|TNFRSF9|finngen_R12_J10_RESPOTHER	pack_years_of_smoking_f20161_0_0	Smoking	TNFRSF9	finngen_R12_J10_RESPOTHER	age_j98_first_reported_other_respiratory_disorders_f131548_0_0	J98	C Exposure-marker	0.268038	0.0814379	0.0126506	Tier1	0.0464303	0.0729452	0.911304	Null	-0.0225053	0.0901211	0.994112	Null			-0.0848021	0.339585	0.991831	Null			0.236083	0.109594	0.406997	Null				Null	0.937686	0.169401	2.7704e-06	Tier1	0.00951176	0.0104572	0.977443	Null			0.0358413	0.0394039	0.982768	Null			0.0019661	0.0196572	0.99462	Null	0.000456148	0.0150523	0.998881	Null	0.0470259	0.0798028	0.682038	Null	0.0268779	0.0838375	0.908401	Null	0.26809	0.0175057	6.52572e-50	Suggestive
time_spent_watching_television_tv_f1070_0_0|TNFRSF9|finngen_R12_I9_HEARTFAIL	time_spent_watching_television_tv_f1070_0_0	Exercise_Freq	TNFRSF9	finngen_R12_I9_HEARTFAIL	age_i50_first_reported_heart_failure_f131354_0_0	I50	C Exposure-marker	0.199513	0.0536278	0.00392674	Tier1	-0.0112187	0.0515577	0.970336	Null	-0.0129687	0.0472138	0.994112	Null			-0.0488674	0.177906	0.990183	Null			0.105169	0.0672864	0.64652	Null				Null	0.282985	0.0744381	0.00457256	Tier1	0.00623569	0.0129974	0.998501	Null			0.0234967	0.0489754	0.997513	Null			-0.0376137	0.02208	0.694166	Null	-0.0422467	0.0187069	0.609971	Null	0.0731807	0.0395411	0.128251	Null	0.0773108	0.0400702	0.197458	Null	-0.00012513	0.0175237	0.998284	Null
time_spent_watching_television_tv_f1070_0_0|TNFRSF9|finngen_R12_I9_HEARTFAIL_AND_CHD	time_spent_watching_television_tv_f1070_0_0	Exercise_Freq	TNFRSF9	finngen_R12_I9_HEARTFAIL_AND_CHD	age_i50_first_reported_heart_failure_f131354_0_0	I50	C Exposure-marker	0.199513	0.0536278	0.00392674	Tier1	-0.0112187	0.0515577	0.970336	Null	-0.016171	0.0685749	0.994112	Null			-0.0609339	0.258397	0.991831	Null			0.163701	0.111401	0.682839	Null				Null	0.321194	0.0878083	0.00738664	Tier1	0.00623569	0.0129974	0.998501	Null			0.0234967	0.0489754	0.997513	Null			-0.0376137	0.02208	0.694166	Null	-0.0422467	0.0187069	0.609971	Null	0.00587638	0.0213467	0.858487	Null	0.0269668	0.0202661	0.456023	Null	-0.00594791	0.00711936	0.760479	Null
time_spent_watching_television_tv_f1070_0_0|TNFRSF9|finngen_R12_M13_GOUT	time_spent_watching_television_tv_f1070_0_0	Exercise_Freq	TNFRSF9	finngen_R12_M13_GOUT	age_m10_first_reported_gout_f131858_0_0	M10	C Exposure-marker	0.199513	0.0536278	0.00392674	Tier1	-0.0112187	0.0515577	0.970336	Null	-0.025242	0.0776526	0.994112	Null			-0.0951143	0.292603	0.990183	Null			0.145582	0.145759	0.832539	Null				Null	0.374238	0.113407	0.020678	Tier1	0.00623569	0.0129974	0.998501	Null			0.0234967	0.0489754	0.997513	Null			-0.0376137	0.02208	0.694166	Null	-0.0422467	0.0187069	0.609971	Null	-0.0112891	0.0179298	0.65887	Null	-0.00160971	0.0116318	0.960569	Null	-0.00333416	0.0054071	0.840998	Null
time_spent_watching_television_tv_f1070_0_0|TNFRSF9|finngen_R12_N14_CHRONKIDNEYDIS	time_spent_watching_television_tv_f1070_0_0	Exercise_Freq	TNFRSF9	finngen_R12_N14_CHRONKIDNEYDIS	age_n18_first_reported_chronic_renal_failure_f132032_0_0	N18	C Exposure-marker	0.199513	0.0536278	0.00392674	Tier1	-0.0112187	0.0515577	0.970336	Null	-0.146832	0.0747585	0.660751	Null			-0.553277	0.281698	0.571174	Null			0.470762	0.133113	0.0323347	Tier2				Null	0.294417	0.098194	0.0438148	Tier1	0.00623569	0.0129974	0.998501	Null			0.0234967	0.0489754	0.997513	Null			-0.0376137	0.02208	0.694166	Null	-0.0422467	0.0187069	0.609971	Null	0.222073	0.066519	0.00328261	Reverse	0.0394585	0.0357497	0.567604	Null	0.0281599	0.0142318	0.270202	Null
average_total_household_income_before_tax_f738_0_0|TNFSF13B|finngen_R12_J10_PNEUMONIA	average_total_household_income_before_tax_f738_0_0	Deprivation_Indices	TNFSF13B	finngen_R12_J10_PNEUMONIA	age_j18_first_reported_pneumonia_organism_unspecified_f131456_0_0	J18	C Exposure-marker	-0.382004	0.127052	0.0254522	Tier1	0.376048	0.147378	0.261414	Null	-0.0422173	0.0321676	0.90146	Null			-0.0640436	0.0496122	0.873271	Null			0.0446773	0.0245518	0.562854	Null	0.0771466	0.0715109	0.827236	Null	-0.33381	0.105861	0.030703	Tier1	-0.0115699	0.015663	0.99281	Null			-0.043976	0.0175715	0.580682	Null			-0.00128859	0.0105121	0.99427	Null	-0.01278	0.0131624	0.949194	Null	0.302336	0.229372	0.305758	Null	0.000542139	0.109076	0.998592	Null	-0.0425397	0.0424668	0.700608	Null
education_score_england_f26414_0_0|TNFSF13B|finngen_R12_I9_HEARTFAIL_AND_CHD	education_score_england_f26414_0_0	Deprivation_Indices	TNFSF13B	finngen_R12_I9_HEARTFAIL_AND_CHD	age_i50_first_reported_heart_failure_f131354_0_0	I50	C Exposure-marker	0.312039	0.110669	0.038809	Tier1	0.0702187	0.141876	0.938862	Null							-0.157267	0.10443	0.779864	Null			0.072193	0.0531338	0.735337	Null	0.133865	0.167347	0.875923	Null	0.596008	0.200475	0.046228	Tier1	0.01589	0.0142642	0.948156	Null			0.0444368	0.0262553	0.837766	Null			0.00991056	0.00790924	0.810613	Null	0.0141965	0.0134923	0.933468	Null	-0.00326243	0.0296924	0.946785	Null	0.0476947	0.0268533	0.252454	Null	-0.0041138	0.0118657	0.920265	Null
education_score_england_f26414_0_0|TNFSF13B|finngen_R12_J10_PNEUMONIA	education_score_england_f26414_0_0	Deprivation_Indices	TNFSF13B	finngen_R12_J10_PNEUMONIA	age_j18_first_reported_pneumonia_organism_unspecified_f131456_0_0	J18	C Exposure-marker	0.312039	0.110669	0.038809	Tier1	0.0702187	0.141876	0.938862	Null	-0.0422173	0.0321676	0.90146	Null			-0.0640436	0.0496122	0.873271	Null			0.0446773	0.0245518	0.562854	Null	0.0771466	0.0715109	0.827236	Null	0.271067	0.0786607	0.014028	Tier1	0.01589	0.0142642	0.948156	Null			0.0444368	0.0262553	0.837766	Null			0.00991056	0.00790924	0.810613	Null	0.0141965	0.0134923	0.933468	Null	0.302336	0.229372	0.305758	Null	0.000542139	0.109076	0.998592	Null	0.0384633	0.0297203	0.563237	Null
education_score_england_f26414_0_0|TNFSF13B|finngen_R12_N14_ACUTERENFAIL	education_score_england_f26414_0_0	Deprivation_Indices	TNFSF13B	finngen_R12_N14_ACUTERENFAIL	age_n17_first_reported_acute_renal_failure_f132030_0_0	N17	C Exposure-marker	0.312039	0.110669	0.038809	Tier1	0.0702187	0.141876	0.938862	Null	-0.0365519	0.08982	0.994112	Null			0.0584516	0.137963	0.990183	Null			0.0562476	0.0502167	0.799148	Null	0.16786	0.10123	0.667809	Null	0.720032	0.239282	0.0426645	Tier1	0.01589	0.0142642	0.948156	Null			0.0444368	0.0262553	0.837766	Null			0.00991056	0.00790924	0.810613	Null	0.0141965	0.0134923	0.933468	Null	0.193896	0.0750039	0.0267341	Suggestive	-0.203449	0.0851895	0.0848092	Null				Null
time_spent_watching_television_tv_f1070_0_0|TNFSF13B|finngen_R12_I9_HEARTFAIL	time_spent_watching_television_tv_f1070_0_0	Exercise_Freq	TNFSF13B	finngen_R12_I9_HEARTFAIL	age_i50_first_reported_heart_failure_f131354_0_0	I50	C Exposure-marker	0.155701	0.0491277	0.0173137	Tier1	-0.00484154	0.0601062	0.991325	Null	-0.0446879	0.0463835	0.952504	Null			-0.0239731	0.0804082	0.990183	Null			0.0134407	0.0260328	0.938142	Null	0.0137171	0.0797641	0.985627	Null	0.282985	0.0744381	0.00457256	Tier1	0.0126876	0.00922296	0.900255	Null			-0.0139062	0.0288958	0.997513	Null			0.000735703	0.013286	0.997733	Null	0.02532	0.0172229	0.868467	Null	0.00600427	0.0381755	0.922454	Null	-0.0496168	0.0483447	0.601042	Null	-0.00012513	0.0175237	0.998284	Null
time_spent_watching_television_tv_f1070_0_0|TNFSF13B|finngen_R12_I9_HEARTFAIL_AND_CHD	time_spent_watching_television_tv_f1070_0_0	Exercise_Freq	TNFSF13B	finngen_R12_I9_HEARTFAIL_AND_CHD	age_i50_first_reported_heart_failure_f131354_0_0	I50	C Exposure-marker	0.155701	0.0491277	0.0173137	Tier1	-0.00484154	0.0601062	0.991325	Null							-0.157267	0.10443	0.779864	Null			0.072193	0.0531338	0.735337	Null	0.133865	0.167347	0.875923	Null	0.321194	0.0878083	0.00738664	Tier1	0.0126876	0.00922296	0.900255	Null			-0.0139062	0.0288958	0.997513	Null			0.000735703	0.013286	0.997733	Null	0.02532	0.0172229	0.868467	Null	-0.00326243	0.0296924	0.946785	Null	0.0476947	0.0268533	0.252454	Null	-0.00594791	0.00711936	0.760479	Null
time_spent_watching_television_tv_f1070_0_0|TNFSF13B|finngen_R12_N14_CHRONKIDNEYDIS	time_spent_watching_television_tv_f1070_0_0	Exercise_Freq	TNFSF13B	finngen_R12_N14_CHRONKIDNEYDIS	age_n18_first_reported_chronic_renal_failure_f132032_0_0	N18	C Exposure-marker	0.155701	0.0491277	0.0173137	Tier1	-0.00484154	0.0601062	0.991325	Null	0.183454	0.107753	0.771134	Null			0.216294	0.283473	0.972035	Null			-0.00486801	0.041273	0.986629	Null	0.0684029	0.151921	0.953064	Null	0.294417	0.098194	0.0438148	Tier1	0.0126876	0.00922296	0.900255	Null			-0.0139062	0.0288958	0.997513	Null			0.000735703	0.013286	0.997733	Null	0.02532	0.0172229	0.868467	Null	-0.0293905	0.108285	0.859931	Null	-0.0646662	0.0694448	0.650617	Null	0.0281599	0.0142318	0.270202	Null
usual_walking_pace_f924_0_0|TNFSF13B|finngen_R12_I9_HEARTFAIL	usual_walking_pace_f924_0_0	Exercise_Freq	TNFSF13B	finngen_R12_I9_HEARTFAIL	age_i50_first_reported_heart_failure_f131354_0_0	I50	C Exposure-marker	-0.300524	0.105046	0.035594	Tier1	-0.0329638	0.129818	0.967982	Null	-0.0446879	0.0463835	0.952504	Null			-0.0239731	0.0804082	0.990183	Null			0.0134407	0.0260328	0.938142	Null	0.0137171	0.0797641	0.985627	Null	-0.966266	0.142117	1.84705e-09	Tier1	-0.00654233	0.00886691	0.99281	Null			-0.0337079	0.0138114	0.592913	Null			0.00127792	0.0108816	0.99427	Null	-0.0371713	0.0119181	0.263847	Null	0.00600427	0.0381755	0.922454	Null	-0.0496168	0.0483447	0.601042	Null	-0.0116179	0.0122719	0.720893	Null
usual_walking_pace_f924_0_0|TNFSF13B|finngen_R12_I9_HEARTFAIL_AND_CHD	usual_walking_pace_f924_0_0	Exercise_Freq	TNFSF13B	finngen_R12_I9_HEARTFAIL_AND_CHD	age_i50_first_reported_heart_failure_f131354_0_0	I50	C Exposure-marker	-0.300524	0.105046	0.035594	Tier1	-0.0329638	0.129818	0.967982	Null							-0.157267	0.10443	0.779864	Null			0.072193	0.0531338	0.735337	Null	0.133865	0.167347	0.875923	Null	-1.10564	0.204002	4.84571e-06	Tier1	-0.00654233	0.00886691	0.99281	Null			-0.0337079	0.0138114	0.592913	Null			0.00127792	0.0108816	0.99427	Null	-0.0371713	0.0119181	0.263847	Null	-0.00326243	0.0296924	0.946785	Null	0.0476947	0.0268533	0.252454	Null	-0.00737452	0.00836551	0.743736	Null
usual_walking_pace_f924_0_0|TNFSF13B|finngen_R12_I9_HEARTFAIL_AND_OVERWEIGHT	usual_walking_pace_f924_0_0	Exercise_Freq	TNFSF13B	finngen_R12_I9_HEARTFAIL_AND_OVERWEIGHT	age_i50_first_reported_heart_failure_f131354_0_0	I50	C Exposure-marker	-0.300524	0.105046	0.035594	Tier1	-0.0329638	0.129818	0.967982	Null	-0.0121172	0.0607872	0.994112	Null			-0.0473716	0.0939373	0.990183	Null			-0.00305207	0.0340896	0.989638	Null	-0.0394909	0.105406	0.965191	Null	-0.793592	0.167228	0.000117802	Tier1	-0.00654233	0.00886691	0.99281	Null			-0.0337079	0.0138114	0.592913	Null			0.00127792	0.0108816	0.99427	Null	-0.0371713	0.0119181	0.263847	Null	0.0344408	0.0378126	0.503214	Null	-0.0535885	0.0416146	0.477772	Null	0.00175992	0.0110431	0.964188	Null
usual_walking_pace_f924_0_0|TNFSF13B|finngen_R12_J10_PNEUMONIA	usual_walking_pace_f924_0_0	Exercise_Freq	TNFSF13B	finngen_R12_J10_PNEUMONIA	age_j18_first_reported_pneumonia_organism_unspecified_f131456_0_0	J18	C Exposure-marker	-0.300524	0.105046	0.035594	Tier1	-0.0329638	0.129818	0.967982	Null	-0.0422173	0.0321676	0.90146	Null			-0.0640436	0.0496122	0.873271	Null			0.0446773	0.0245518	0.562854	Null	0.0771466	0.0715109	0.827236	Null	-0.384178	0.0942606	0.00173281	Tier1	-0.00654233	0.00886691	0.99281	Null			-0.0337079	0.0138114	0.592913	Null			0.00127792	0.0108816	0.99427	Null	-0.0371713	0.0119181	0.263847	Null	0.302336	0.229372	0.305758	Null	0.000542139	0.109076	0.998592	Null	-0.0189485	0.0416115	0.890542	Null
usual_walking_pace_f924_0_0|TNFSF13B|finngen_R12_N14_ACUTERENFAIL	usual_walking_pace_f924_0_0	Exercise_Freq	TNFSF13B	finngen_R12_N14_ACUTERENFAIL	age_n17_first_reported_acute_renal_failure_f132030_0_0	N17	C Exposure-marker	-0.300524	0.105046	0.035594	Tier1	-0.0329638	0.129818	0.967982	Null	-0.0365519	0.08982	0.994112	Null			0.0584516	0.137963	0.990183	Null			0.0562476	0.0502167	0.799148	Null	0.16786	0.10123	0.667809	Null	-0.787992	0.254898	0.035643	Tier1	-0.00654233	0.00886691	0.99281	Null			-0.0337079	0.0138114	0.592913	Null			0.00127792	0.0108816	0.99427	Null	-0.0371713	0.0119181	0.263847	Null	0.193896	0.0750039	0.0267341	Suggestive	-0.203449	0.0851895	0.0848092	Null				Null
usual_walking_pace_f924_0_0|TNFSF13B|finngen_R12_N14_CHRONKIDNEYDIS	usual_walking_pace_f924_0_0	Exercise_Freq	TNFSF13B	finngen_R12_N14_CHRONKIDNEYDIS	age_n18_first_reported_chronic_renal_failure_f132032_0_0	N18	C Exposure-marker	-0.300524	0.105046	0.035594	Tier1	-0.0329638	0.129818	0.967982	Null	0.183454	0.107753	0.771134	Null			0.216294	0.283473	0.972035	Null			-0.00486801	0.041273	0.986629	Null	0.0684029	0.151921	0.953064	Null	-0.848196	0.239423	0.0104079	Tier1	-0.00654233	0.00886691	0.99281	Null			-0.0337079	0.0138114	0.592913	Null			0.00127792	0.0108816	0.99427	Null	-0.0371713	0.0119181	0.263847	Null	-0.0293905	0.108285	0.859931	Null	-0.0646662	0.0694448	0.650617	Null	-0.0381082	0.0101208	0.0046343	Tier1
time_spent_watching_television_tv_f1070_0_0|TNFSF14|finngen_R12_T2D	time_spent_watching_television_tv_f1070_0_0	Exercise_Freq	TNFSF14	finngen_R12_T2D	age_e11_first_reported_non_insulin_dependent_diabetes_mellitus_f130708_0_0	E11	C Exposure-marker	0.187692	0.0590528	0.0169433	Tier1	0.0470786	0.0543727	0.857644	Null	-0.0100314	0.0181042	0.988268	Null			-0.0267205	0.0356984	0.97263	Null			0.119851	0.0377162	0.0822519	Null	-0.00247197	0.0866069	0.997866	Null	0.512343	0.0891709	9.96196e-07	Tier1	0.0130624	0.0086358	0.866113	Null			-0.0464176	0.0536729	0.984975	Null			0.0261555	0.020152	0.798994	Null	0.0248505	0.0331507	0.972536	Null	0.00886791	0.0115501	0.580528	Null	-0.0265958	0.0120518	0.121708	Null	0.0144031	0.00607835	0.152788	Null
time_spent_watching_television_tv_f1070_0_0|TNFSF14|finngen_R12_T2D_WIDE	time_spent_watching_television_tv_f1070_0_0	Exercise_Freq	TNFSF14	finngen_R12_T2D_WIDE	age_e11_first_reported_non_insulin_dependent_diabetes_mellitus_f130708_0_0	E11	C Exposure-marker	0.187692	0.0590528	0.0169433	Tier1	0.0470786	0.0543727	0.857644	Null	-0.0219142	0.0252616	0.952504	Null			-0.0513546	0.0441188	0.917793	Null			0.140273	0.0498859	0.157722	Null	-0.0219575	0.0952323	0.97895	Null	0.550944	0.0956323	9.2775e-07	Tier1	0.0130624	0.0086358	0.866113	Null			-0.0464176	0.0536729	0.984975	Null			0.0261555	0.020152	0.798994	Null	0.0248505	0.0331507	0.972536	Null	-0.00586083	0.0122016	0.743234	Null	-0.0173978	0.0113623	0.360433	Null	0.0138182	0.0059156	0.161391	Null
alcohol_intake_frequency_f1558_0_0|TNN|finngen_R12_T2D	alcohol_intake_frequency_f1558_0_0	Alcohol	TNN	finngen_R12_T2D	age_e11_first_reported_non_insulin_dependent_diabetes_mellitus_f130708_0_0	E11	E Disease-liability (D->P)	-0.182459	0.068545	0.0552645	Null					0.000984694	0.00908269	0.994112	Null									0.0252444	0.0337875	0.889451	Null					-0.586322	0.267878	0.206135	Null	-0.00648997	0.00336028	0.727473	Null									0.00459163	0.00751377	0.946272	Null					0.0244547	0.00981938	0.0333607	Tier1					-0.0248776	0.00672112	0.00550628	Tier1
alcohol_intake_versus_10_years_previously_f1628_0_0|TNN|finngen_R12_T2D	alcohol_intake_versus_10_years_previously_f1628_0_0	Alcohol	TNN	finngen_R12_T2D	age_e11_first_reported_non_insulin_dependent_diabetes_mellitus_f130708_0_0	E11	E Disease-liability (D->P)	-0.178001	0.324726	0.785517	Null					0.000984694	0.00908269	0.994112	Null									0.0252444	0.0337875	0.889451	Null					0.0731583	0.756753	0.97478	Null	-0.00445949	0.00373232	0.934253	Null									0.00395679	0.00482985	0.913186	Null					0.0244547	0.00981938	0.0333607	Tier1					-0.0148655	0.00411629	0.00721301	Tier1
major_dietary_changes_in_the_last_5_years_f1538_0_0_Yes._because_of_illness|TNN|finngen_R12_T2D	major_dietary_changes_in_the_last_5_years_f1538_0_0_Yes._because_of_illness	Diet_Weekly	TNN	finngen_R12_T2D	age_e11_first_reported_non_insulin_dependent_diabetes_mellitus_f130708_0_0	E11	E Disease-liability (D->P)	0.0109646	0.0724104	0.947259	Null					0.000984694	0.00908269	0.994112	Null									0.0252444	0.0337875	0.889451	Null					1.49685	0.52028	0.0585413	Null	0.0154295	0.0135361	0.942548	Null									0.0382879	0.0266677	0.762153	Null					0.0244547	0.00981938	0.0333607	Tier1					0.254308	0.0149794	2.58199e-61	Tier1
spread_type_f1428_0_0_Butter.spreadable_butter|TNN|finngen_R12_T2D	spread_type_f1428_0_0_Butter.spreadable_butter	Diet_Weekly	TNN	finngen_R12_T2D	age_e11_first_reported_non_insulin_dependent_diabetes_mellitus_f130708_0_0	E11	E Disease-liability (D->P)	-0.0949082	0.0568692	0.290407	Null					0.000984694	0.00908269	0.994112	Null									0.0252444	0.0337875	0.889451	Null					0.394252	0.196682	0.270584	Null	-0.00054223	0.00822434	0.999288	Null									-0.00992938	0.0192168	0.95541	Null					0.0244547	0.00981938	0.0333607	Tier1					-0.0281652	0.00922686	0.034674	Tier1
age_first_had_sexual_intercourse_f2139_0_0|TPP1|finngen_R12_K11_DISLIVOTH	age_first_had_sexual_intercourse_f2139_0_0	Sexual_Factors	TPP1	finngen_R12_K11_DISLIVOTH	age_k76_first_reported_other_diseases_of_liver_f131670_0_0	K76	C Exposure-marker	-0.207458	0.0488816	0.000738549	Tier1	-0.0947134	0.0561427	0.595008	Null	0.0601568	0.0949341	0.977363	Null			-0.015405	0.0554414	0.990183	Null			0.326554	0.127139	0.235297	Null	0.171625	0.0934591	0.594804	Null	-0.40549	0.111989	0.00815008	Tier1	0.0237935	0.0355083	0.996344	Null			0.0222008	0.00817307	0.535291	Null			-0.00679019	0.017128	0.971603	Null	0.0153623	0.0115457	0.899497	Null	0.158168	0.0663404	0.0425646	Reverse	0.116159	0.0535431	0.130943	Null	-0.00549417	0.0125515	0.897218	Null
age_first_had_sexual_intercourse_f2139_0_0|TPP1|finngen_R12_T2D	age_first_had_sexual_intercourse_f2139_0_0	Sexual_Factors	TPP1	finngen_R12_T2D	age_e11_first_reported_non_insulin_dependent_diabetes_mellitus_f130708_0_0	E11	B Biomarker	-0.207458	0.0488816	0.000738549	Tier1	-0.0947134	0.0561427	0.595008	Null	-0.055844	0.0330545	0.779107	Null			-0.00484825	0.0192982	0.991831	Null			0.0715257	0.0511235	0.71701	Null	0.00618951	0.043958	0.988381	Null	-0.344761	0.0704401	6.02674e-05	Tier1	0.0237935	0.0355083	0.996344	Null			0.0222008	0.00817307	0.535291	Null			-0.00679019	0.017128	0.971603	Null	0.0153623	0.0115457	0.899497	Null	0.0443643	0.0121718	0.00123885	Tier1plus	0.0448638	0.0130736	0.00559541	Tier1plus	-0.0135732	0.00588405	0.169447	Null
age_first_had_sexual_intercourse_f2139_0_0|TPP1|finngen_R12_T2D_WIDE	age_first_had_sexual_intercourse_f2139_0_0	Sexual_Factors	TPP1	finngen_R12_T2D_WIDE	age_e11_first_reported_non_insulin_dependent_diabetes_mellitus_f130708_0_0	E11	C Exposure-marker	-0.207458	0.0488816	0.000738549	Tier1	-0.0947134	0.0561427	0.595008	Null	-0.0301815	0.0439345	0.965052	Null			-0.00271417	0.0230371	0.991831	Null			0.0891363	0.0534431	0.612064	Null	0.00715827	0.0479288	0.988164	Null	-0.432064	0.077406	2.23243e-06	Tier1	0.0237935	0.0355083	0.996344	Null			0.0222008	0.00817307	0.535291	Null			-0.00679019	0.017128	0.971603	Null	0.0153623	0.0115457	0.899497	Null	0.0256291	0.0117418	0.0665314	Null	0.0304701	0.0144148	0.144819	Null	-0.0133457	0.00573552	0.163112	Null
education_score_england_f26414_0_0|TPP1|finngen_R12_T2D_WIDE	education_score_england_f26414_0_0	Deprivation_Indices	TPP1	finngen_R12_T2D_WIDE	age_e11_first_reported_non_insulin_dependent_diabetes_mellitus_f130708_0_0	E11	C Exposure-marker	0.31613	0.107035	0.0287866	Tier1	0.0229342	0.124342	0.974401	Null	-0.0301815	0.0439345	0.965052	Null			-0.00271417	0.0230371	0.991831	Null			0.0891363	0.0534431	0.612064	Null	0.00715827	0.0479288	0.988164	Null	0.583618	0.181828	0.0265665	Tier1	-0.0209035	0.0140796	0.871499	Null			-0.0156291	0.0080425	0.789502	Null			0.00335364	0.00853226	0.971931	Null	-0.00877301	0.00966974	0.957424	Null	0.0256291	0.0117418	0.0665314	Null	0.0304701	0.0144148	0.144819	Null	0.0160339	0.0052879	0.0364435	Tier1
frequency_of_stair_climbing_in_last_4_weeks_f943_0_0|TPP1|finngen_R12_T2D	frequency_of_stair_climbing_in_last_4_weeks_f943_0_0	Exercise_Freq	TPP1	finngen_R12_T2D	age_e11_first_reported_non_insulin_dependent_diabetes_mellitus_f130708_0_0	E11	E Disease-liability (D->P)	-0.646776	0.405673	0.319207	Null	-0.758422	0.344741	0.386181	Null	-0.055844	0.0330545	0.779107	Null			-0.00484825	0.0192982	0.991831	Null			0.0715257	0.0511235	0.71701	Null	0.00618951	0.043958	0.988381	Null	-1.72121	0.249735	1.06741e-09	Tier1	-0.00248603	0.0164589	0.999288	Null			-0.00187455	0.0072756	0.997513	Null			0.00619884	0.0110974	0.950482	Null	0.00438493	0.0082326	0.988431	Null	0.0443643	0.0121718	0.00123885	Tier1plus	0.0448638	0.0130736	0.00559541	Tier1plus	-0.0151531	0.00431011	0.0096377	Tier1
major_dietary_changes_in_the_last_5_years_f1538_0_0_Yes._because_of_illness|TPP1|finngen_R12_T2D	major_dietary_changes_in_the_last_5_years_f1538_0_0_Yes._because_of_illness	Diet_Weekly	TPP1	finngen_R12_T2D	age_e11_first_reported_non_insulin_dependent_diabetes_mellitus_f130708_0_0	E11	E Disease-liability (D->P)	0.121158	0.0596601	0.175037	Null	0.0536387	0.0644394	0.867584	Null	-0.055844	0.0330545	0.779107	Null			-0.00484825	0.0192982	0.991831	Null			0.0715257	0.0511235	0.71701	Null	0.00618951	0.043958	0.988381	Null	1.49685	0.52028	0.0585413	Null	-0.0119047	0.0449728	0.998501	Null			-0.00283872	0.0256507	0.997513	Null			0.0861886	0.0272138	0.181234	Null	0.0572291	0.0258757	0.634635	Null	0.0443643	0.0121718	0.00123885	Tier1plus	0.0448638	0.0130736	0.00559541	Tier1plus	0.254308	0.0149794	2.58199e-61	Tier1
nap_during_day_f1190_0_0|TPP1|finngen_R12_T2D	nap_during_day_f1190_0_0	Sleep	TPP1	finngen_R12_T2D	age_e11_first_reported_non_insulin_dependent_diabetes_mellitus_f130708_0_0	E11	E Disease-liability (D->P)	0.0659346	0.0845207	0.680562	Null	0.176724	0.0995495	0.559839	Null	-0.055844	0.0330545	0.779107	Null			-0.00484825	0.0192982	0.991831	Null			0.0715257	0.0511235	0.71701	Null	0.00618951	0.043958	0.988381	Null	0.358745	0.13014	0.0743919	Null	0.0044628	0.0100951	0.998501	Null			0.00194454	0.00593138	0.997513	Null			-0.00348118	0.00934184	0.974217	Null	0.00312701	0.00605516	0.98848	Null	0.0443643	0.0121718	0.00123885	Tier1plus	0.0448638	0.0130736	0.00559541	Tier1plus	0.0121058	0.00405967	0.0402948	Tier1
salt_added_to_food_f1478_0_0|TPP1|finngen_R12_T2D	salt_added_to_food_f1478_0_0	Diet_Weekly	TPP1	finngen_R12_T2D	age_e11_first_reported_non_insulin_dependent_diabetes_mellitus_f130708_0_0	E11	E Disease-liability (D->P)	0.0266026	0.0914824	0.894943	Null	0.0927184	0.0875001	0.804539	Null	-0.055844	0.0330545	0.779107	Null			-0.00484825	0.0192982	0.991831	Null			0.0715257	0.0511235	0.71701	Null	0.00618951	0.043958	0.988381	Null	0.0826537	0.14405	0.842892	Null	-0.000389372	0.0108164	0.999288	Null			-0.00911421	0.00744769	0.953691	Null			-0.00405828	0.00655238	0.944955	Null	0.000347634	0.00584898	0.998415	Null	0.0443643	0.0121718	0.00123885	Tier1plus	0.0448638	0.0130736	0.00559541	Tier1plus	-0.0120364	0.0040354	0.0402948	Tier1
time_spent_watching_television_tv_f1070_0_0|TPP1|finngen_R12_T2D	time_spent_watching_television_tv_f1070_0_0	Exercise_Freq	TPP1	finngen_R12_T2D	age_e11_first_reported_non_insulin_dependent_diabetes_mellitus_f130708_0_0	E11	B Biomarker	0.188121	0.0539762	0.00763635	Tier1	0.00910013	0.0603977	0.979959	Null	-0.055844	0.0330545	0.779107	Null			-0.00484825	0.0192982	0.991831	Null			0.0715257	0.0511235	0.71701	Null	0.00618951	0.043958	0.988381	Null	0.512343	0.0891709	9.96196e-07	Tier1	-0.0015478	0.0126916	0.999288	Null			-0.00563289	0.00724981	0.984975	Null			-0.00490395	0.0101159	0.959222	Null	-0.00761689	0.00981742	0.968358	Null	0.0443643	0.0121718	0.00123885	Tier1plus	0.0448638	0.0130736	0.00559541	Tier1plus	0.0144031	0.00607835	0.152788	Null
time_spent_watching_television_tv_f1070_0_0|TPP1|finngen_R12_T2D_WIDE	time_spent_watching_television_tv_f1070_0_0	Exercise_Freq	TPP1	finngen_R12_T2D_WIDE	age_e11_first_reported_non_insulin_dependent_diabetes_mellitus_f130708_0_0	E11	C Exposure-marker	0.188121	0.0539762	0.00763635	Tier1	0.00910013	0.0603977	0.979959	Null	-0.0301815	0.0439345	0.965052	Null			-0.00271417	0.0230371	0.991831	Null			0.0891363	0.0534431	0.612064	Null	0.00715827	0.0479288	0.988164	Null	0.550944	0.0956323	9.2775e-07	Tier1	-0.0015478	0.0126916	0.999288	Null			-0.00563289	0.00724981	0.984975	Null			-0.00490395	0.0101159	0.959222	Null	-0.00761689	0.00981742	0.968358	Null	0.0256291	0.0117418	0.0665314	Null	0.0304701	0.0144148	0.144819	Null	0.0138182	0.0059156	0.161391	Null
usual_walking_pace_f924_0_0|TPP1|finngen_R12_T2D	usual_walking_pace_f924_0_0	Exercise_Freq	TPP1	finngen_R12_T2D	age_e11_first_reported_non_insulin_dependent_diabetes_mellitus_f130708_0_0	E11	E Disease-liability (D->P)	-0.120973	0.186785	0.740279	Null	-0.122896	0.183032	0.905338	Null	-0.055844	0.0330545	0.779107	Null			-0.00484825	0.0192982	0.991831	Null			0.0715257	0.0511235	0.71701	Null	0.00618951	0.043958	0.988381	Null	-1.60702	0.293653	3.77111e-06	Tier1	-0.00137452	0.0106103	0.999288	Null			0.0029981	0.00606093	0.997513	Null			-0.00738258	0.00793557	0.892328	Null	0.00781598	0.00896376	0.960081	Null	0.0443643	0.0121718	0.00123885	Tier1plus	0.0448638	0.0130736	0.00559541	Tier1plus	-0.0168955	0.00478521	0.00934564	Tier1
nap_during_day_f1190_0_0|TREH|finngen_R12_T2D	nap_during_day_f1190_0_0	Sleep	TREH	finngen_R12_T2D	age_e11_first_reported_non_insulin_dependent_diabetes_mellitus_f130708_0_0	E11	E Disease-liability (D->P)	-0.0830589	0.0733053	0.51615	Null					0.00649711	0.0156393	0.994112	Null									0.344559	0.0831068	0.00616882	Tier2					0.358745	0.13014	0.0743919	Null	-0.00355218	0.00249032	0.88867	Null									0.00726313	0.0166665	0.967419	Null					0.076115	0.0114046	1.47044e-09	Tier1					0.0121058	0.00405967	0.0402948	Tier1
smoking_status_f20116_0_0_Never|TREH|finngen_R12_T2D_WIDE	smoking_status_f20116_0_0_Never	Smoking	TREH	finngen_R12_T2D_WIDE	age_e11_first_reported_non_insulin_dependent_diabetes_mellitus_f130708_0_0	E11	B Biomarker	-0.0827993	0.0240197	0.00843358	Tier1					-0.0147538	0.0165803	0.952504	Null									0.330624	0.0855702	0.013969	Tier2					-0.15794	0.0426516	0.00647335	Tier1	-0.00208158	0.00705569	0.998501	Null									0.00904352	0.0386868	0.990843	Null					0.066055	0.0111602	8.82834e-08	Tier1					-0.0106849	0.0107787	0.705105	Null
snoring_f1210_0_0_No|TREH|finngen_R12_T2D	snoring_f1210_0_0_No	Sleep	TREH	finngen_R12_T2D	age_e11_first_reported_non_insulin_dependent_diabetes_mellitus_f130708_0_0	E11	E Disease-liability (D->P)	0.00760676	0.0381245	0.928545	Null					0.00649711	0.0156393	0.994112	Null									0.344559	0.0831068	0.00616882	Tier2					-0.333	0.157606	0.23357	Null	-0.00203862	0.00709261	0.998501	Null									0.0506886	0.0299499	0.697655	Null					0.076115	0.0114046	1.47044e-09	Tier1					-0.0333105	0.0110196	0.0373369	Tier1
variation_in_diet_f1548_0_0|TREH|finngen_R12_T2D	variation_in_diet_f1548_0_0	Diet_Weekly	TREH	finngen_R12_T2D	age_e11_first_reported_non_insulin_dependent_diabetes_mellitus_f130708_0_0	E11	E Disease-liability (D->P)	0.303265	0.258596	0.498345	Null					0.00649711	0.0156393	0.994112	Null									0.344559	0.0831068	0.00616882	Tier2					1.59003	1.10809	0.50313	Null	-0.00345073	0.00267133	0.916452	Null									-0.010069	0.00976334	0.865477	Null					0.076115	0.0114046	1.47044e-09	Tier1					0.0145454	0.00345233	0.00100303	Tier1
variation_in_diet_f1548_0_0|TREH|finngen_R12_T2D_WIDE	variation_in_diet_f1548_0_0	Diet_Weekly	TREH	finngen_R12_T2D_WIDE	age_e11_first_reported_non_insulin_dependent_diabetes_mellitus_f130708_0_0	E11	E Disease-liability (D->P)	0.303265	0.258596	0.498345	Null					-0.0147538	0.0165803	0.952504	Null									0.330624	0.0855702	0.013969	Tier2					1.72362	1.15624	0.479693	Null	-0.00345073	0.00267133	0.916452	Null									-0.010069	0.00976334	0.865477	Null					0.066055	0.0111602	8.82834e-08	Tier1					0.0124692	0.00337152	0.00553449	Tier1
age_first_had_sexual_intercourse_f2139_0_0|TREM2|finngen_R12_E4_OBESITY	age_first_had_sexual_intercourse_f2139_0_0	Sexual_Factors	TREM2	finngen_R12_E4_OBESITY	age_e66_first_reported_obesity_f130792_0_0	E66	C Exposure-marker	-0.24429	0.0403997	4.29473e-07	Tier1	-0.0737519	0.0520204	0.683355	Null	0.0646393	0.0491536	0.90146	Null			0.00595448	0.0312391	0.991831	Null			0.0294237	0.0344877	0.865711	Null	0.00493751	0.0188405	0.971869	Null	-0.811106	0.0964662	1.19195e-14	Tier1	-0.00552201	0.0226286	0.999288	Null			0.0143756	0.0102456	0.918392	Null			0.00128508	0.0109754	0.99427	Null	-0.00568817	0.00850471	0.977667	Null	0.0107455	0.0145919	0.596781	Null	-0.00264987	0.0191682	0.960569	Null	-0.0341071	0.0133484	0.106721	Null
age_first_had_sexual_intercourse_f2139_0_0|TREM2|finngen_R12_E4_OBESITYCAL	age_first_had_sexual_intercourse_f2139_0_0	Sexual_Factors	TREM2	finngen_R12_E4_OBESITYCAL	age_e66_first_reported_obesity_f130792_0_0	E66	C Exposure-marker	-0.24429	0.0403997	4.29473e-07	Tier1	-0.0737519	0.0520204	0.683355	Null	0.057205	0.0538434	0.938	Null			0.0239756	0.0223985	0.942646	Null			0.048071	0.0358213	0.741784	Null	0.0274805	0.023437	0.82138	Null	-0.858292	0.0999442	2.68088e-15	Tier1	-0.00552201	0.0226286	0.999288	Null			0.0143756	0.0102456	0.918392	Null			0.00128508	0.0109754	0.99427	Null	-0.00568817	0.00850471	0.977667	Null	0.0376436	0.0184174	0.0888446	Null	-0.00814578	0.0256083	0.908401	Null	-0.0231837	0.0163341	0.498999	Null
age_first_had_sexual_intercourse_f2139_0_0|TREM2|finngen_R12_E4_OBESITYNAS	age_first_had_sexual_intercourse_f2139_0_0	Sexual_Factors	TREM2	finngen_R12_E4_OBESITYNAS	age_e66_first_reported_obesity_f130792_0_0	E66	C Exposure-marker	-0.24429	0.0403997	4.29473e-07	Tier1	-0.0737519	0.0520204	0.683355	Null	0.0321563	0.046545	0.965052	Null			-0.00873159	0.0366743	0.991831	Null			0.00915749	0.0341418	0.965533	Null	-0.0206874	0.0250931	0.871428	Null	-0.920873	0.117222	9.82127e-13	Tier1	-0.00552201	0.0226286	0.999288	Null			0.0143756	0.0102456	0.918392	Null			0.00128508	0.0109754	0.99427	Null	-0.00568817	0.00850471	0.977667	Null	0.0227631	0.0159368	0.260092	Null	0.00593412	0.0278039	0.938579	Null	-0.0229642	0.0166918	0.521	Null
age_first_had_sexual_intercourse_f2139_0_0|TREM2|finngen_R12_I9_HEARTFAIL	age_first_had_sexual_intercourse_f2139_0_0	Sexual_Factors	TREM2	finngen_R12_I9_HEARTFAIL	age_i50_first_reported_heart_failure_f131354_0_0	I50	C Exposure-marker	-0.24429	0.0403997	4.29473e-07	Tier1	-0.0737519	0.0520204	0.683355	Null	0.0399651	0.0303457	0.90146	Null			0.0463071	0.0187519	0.42498	Null			0.0279326	0.0329122	0.865711	Null	0.0165024	0.0190551	0.865589	Null	-0.285758	0.0662851	0.000701392	Tier1	-0.00552201	0.0226286	0.999288	Null			0.0143756	0.0102456	0.918392	Null			0.00128508	0.0109754	0.99427	Null	-0.00568817	0.00850471	0.977667	Null	0.0193826	0.0393998	0.737855	Null	-0.0175892	0.0415606	0.874837	Null	-0.00135393	0.0188525	0.981525	Null
age_first_had_sexual_intercourse_f2139_0_0|TREM2|finngen_R12_I9_HEARTFAIL_AND_OVERWEIGHT	age_first_had_sexual_intercourse_f2139_0_0	Sexual_Factors	TREM2	finngen_R12_I9_HEARTFAIL_AND_OVERWEIGHT	age_i50_first_reported_heart_failure_f131354_0_0	I50	C Exposure-marker	-0.24429	0.0403997	4.29473e-07	Tier1	-0.0737519	0.0520204	0.683355	Null	0.0838575	0.0514144	0.794586	Null			0.0664743	0.0266559	0.419292	Null			0.0112891	0.0410527	0.965533	Null	0.0272442	0.0271483	0.839835	Null	-0.304815	0.0772212	0.00277354	Tier1	-0.00552201	0.0226286	0.999288	Null			0.0143756	0.0102456	0.918392	Null			0.00128508	0.0109754	0.99427	Null	-0.00568817	0.00850471	0.977667	Null	0.0202906	0.0477346	0.773297	Null	-0.0840503	0.0511084	0.305664	Null	-0.00296305	0.0199194	0.965057	Null
age_first_had_sexual_intercourse_f2139_0_0|TREM2|finngen_R12_J10_PNEUMONIA	age_first_had_sexual_intercourse_f2139_0_0	Sexual_Factors	TREM2	finngen_R12_J10_PNEUMONIA	age_j18_first_reported_pneumonia_organism_unspecified_f131456_0_0	J18	C Exposure-marker	-0.24429	0.0403997	4.29473e-07	Tier1	-0.0737519	0.0520204	0.683355	Null	0.0121464	0.0202411	0.980656	Null			0.00170831	0.0130064	0.991831	Null			0.0116838	0.0207346	0.935417	Null	-0.0111148	0.0141843	0.88132	Null	-0.240713	0.0394914	1.29137e-07	Tier1	-0.00552201	0.0226286	0.999288	Null			0.0143756	0.0102456	0.918392	Null			0.00128508	0.0109754	0.99427	Null	-0.00568817	0.00850471	0.977667	Null	0.0606229	0.123864	0.739342	Null	-0.0722545	0.118755	0.801405	Null	0.0189584	0.0462495	0.898116	Null
age_first_had_sexual_intercourse_f2139_0_0|TREM2|finngen_R12_K11_DISLIVOTH	age_first_had_sexual_intercourse_f2139_0_0	Sexual_Factors	TREM2	finngen_R12_K11_DISLIVOTH	age_k76_first_reported_other_diseases_of_liver_f131670_0_0	K76	C Exposure-marker	-0.24429	0.0403997	4.29473e-07	Tier1	-0.0737519	0.0520204	0.683355	Null	-0.0103292	0.0871502	0.994112	Null			0.0181953	0.0392086	0.990183	Null			0.068024	0.198106	0.955281	Null	0.0702	0.0996006	0.89693	Null	-0.40549	0.111989	0.00815008	Tier1	-0.00552201	0.0226286	0.999288	Null			0.0143756	0.0102456	0.918392	Null			0.00128508	0.0109754	0.99427	Null	-0.00568817	0.00850471	0.977667	Null	0.189419	0.0231306	4.45668e-14	Reverse	0.131316	0.0415444	0.0127034	Suggestive	-0.00549417	0.0125515	0.897218	Null
age_first_had_sexual_intercourse_f2139_0_0|TREM2|finngen_R12_M13_ARTHROSIS_OTH	age_first_had_sexual_intercourse_f2139_0_0	Sexual_Factors	TREM2	finngen_R12_M13_ARTHROSIS_OTH	age_m19_first_reported_other_arthrosis_f131876_0_0	M19	C Exposure-marker	-0.24429	0.0403997	4.29473e-07	Tier1	-0.0737519	0.0520204	0.683355	Null	0.015688	0.0450664	0.994112	Null			0.000828167	0.0208684	0.996464	Null			0.00781085	0.0247562	0.961141	Null	0.00499083	0.0178988	0.969995	Null	-0.59306	0.0794715	2.00684e-11	Tier1	-0.00552201	0.0226286	0.999288	Null			0.0143756	0.0102456	0.918392	Null			0.00128508	0.0109754	0.99427	Null	-0.00568817	0.00850471	0.977667	Null	0.0264273	0.0288121	0.500145	Null	0.0468077	0.03287	0.41227	Null	-0.009053	0.0245763	0.910892	Null
age_first_had_sexual_intercourse_f2139_0_0|TREM2|finngen_R12_T2D	age_first_had_sexual_intercourse_f2139_0_0	Sexual_Factors	TREM2	finngen_R12_T2D	age_e11_first_reported_non_insulin_dependent_diabetes_mellitus_f130708_0_0	E11	C Exposure-marker	-0.24429	0.0403997	4.29473e-07	Tier1	-0.0737519	0.0520204	0.683355	Null	0.0498344	0.0210363	0.470054	Null			0.00528243	0.0204153	0.991831	Null			0.0156834	0.03074	0.939355	Null	-0.0289905	0.0199693	0.740691	Null	-0.344761	0.0704401	6.02674e-05	Tier1	-0.00552201	0.0226286	0.999288	Null			0.0143756	0.0102456	0.918392	Null			0.00128508	0.0109754	0.99427	Null	-0.00568817	0.00850471	0.977667	Null	0.0167031	0.0104327	0.198648	Null	0.00539367	0.0117645	0.861509	Null	-0.0135732	0.00588405	0.169447	Null
age_first_had_sexual_intercourse_f2139_0_0|TREM2|finngen_R12_T2D_WIDE	age_first_had_sexual_intercourse_f2139_0_0	Sexual_Factors	TREM2	finngen_R12_T2D_WIDE	age_e11_first_reported_non_insulin_dependent_diabetes_mellitus_f130708_0_0	E11	C Exposure-marker	-0.24429	0.0403997	4.29473e-07	Tier1	-0.0737519	0.0520204	0.683355	Null	0.075813	0.0255851	0.223278	Null			0.013725	0.0233008	0.982899	Null			0.0198997	0.0400654	0.939451	Null	-0.0205145	0.0235918	0.865068	Null	-0.432064	0.077406	2.23243e-06	Tier1	-0.00552201	0.0226286	0.999288	Null			0.0143756	0.0102456	0.918392	Null			0.00128508	0.0109754	0.99427	Null	-0.00568817	0.00850471	0.977667	Null	0.00658462	0.0114583	0.68997	Null	0.0174768	0.0120567	0.398626	Null	-0.0133457	0.00573552	0.163112	Null
pack_years_of_smoking_f20161_0_0|TREM2|finngen_R12_E4_OBESITY	pack_years_of_smoking_f20161_0_0	Smoking	TREM2	finngen_R12_E4_OBESITY	age_e66_first_reported_obesity_f130792_0_0	E66	C Exposure-marker	0.307044	0.0776814	0.00192476	Tier1	0.247207	0.0730075	0.0666338	Null	0.0646393	0.0491536	0.90146	Null			0.00595448	0.0312391	0.991831	Null			0.0294237	0.0344877	0.865711	Null	0.00493751	0.0188405	0.971869	Null	0.92956	0.168758	3.12872e-06	Tier1	-0.00531746	0.0257041	0.999288	Null			-0.0110084	0.007516	0.895851	Null			-0.00407186	0.0056731	0.934233	Null	0.00584572	0.00497476	0.917177	Null	0.0107455	0.0145919	0.596781	Null	-0.00264987	0.0191682	0.960569	Null	0.0390864	0.00949617	0.00148045	Tier1
pack_years_of_smoking_f20161_0_0|TREM2|finngen_R12_E4_OBESITYCAL	pack_years_of_smoking_f20161_0_0	Smoking	TREM2	finngen_R12_E4_OBESITYCAL	age_e66_first_reported_obesity_f130792_0_0	E66	C Exposure-marker	0.307044	0.0776814	0.00192476	Tier1	0.247207	0.0730075	0.0666338	Null	0.057205	0.0538434	0.938	Null			0.0239756	0.0223985	0.942646	Null			0.048071	0.0358213	0.741784	Null	0.0274805	0.023437	0.82138	Null	0.926717	0.171913	5.45624e-06	Tier1	-0.00531746	0.0257041	0.999288	Null			-0.0110084	0.007516	0.895851	Null			-0.00407186	0.0056731	0.934233	Null	0.00584572	0.00497476	0.917177	Null	0.0376436	0.0184174	0.0888446	Null	-0.00814578	0.0256083	0.908401	Null	0.0464863	0.0114842	0.00180616	Tier1
pack_years_of_smoking_f20161_0_0|TREM2|finngen_R12_E4_OBESITYNAS	pack_years_of_smoking_f20161_0_0	Smoking	TREM2	finngen_R12_E4_OBESITYNAS	age_e66_first_reported_obesity_f130792_0_0	E66	C Exposure-marker	0.307044	0.0776814	0.00192476	Tier1	0.247207	0.0730075	0.0666338	Null	0.0321563	0.046545	0.965052	Null			-0.00873159	0.0366743	0.991831	Null			0.00915749	0.0341418	0.965533	Null	-0.0206874	0.0250931	0.871428	Null	1.1053	0.207526	7.4785e-06	Tier1	-0.00531746	0.0257041	0.999288	Null			-0.0110084	0.007516	0.895851	Null			-0.00407186	0.0056731	0.934233	Null	0.00584572	0.00497476	0.917177	Null	0.0227631	0.0159368	0.260092	Null	0.00593412	0.0278039	0.938579	Null	0.0431474	0.011603	0.00520655	Tier1
pack_years_of_smoking_f20161_0_0|TREM2|finngen_R12_I9_HEARTFAIL	pack_years_of_smoking_f20161_0_0	Smoking	TREM2	finngen_R12_I9_HEARTFAIL	age_i50_first_reported_heart_failure_f131354_0_0	I50	C Exposure-marker	0.307044	0.0776814	0.00192476	Tier1	0.247207	0.0730075	0.0666338	Null	0.0399651	0.0303457	0.90146	Null			0.0463071	0.0187519	0.42498	Null			0.0279326	0.0329122	0.865711	Null	0.0165024	0.0190551	0.865589	Null	0.450014	0.111991	0.00212741	Tier1	-0.00531746	0.0257041	0.999288	Null			-0.0110084	0.007516	0.895851	Null			-0.00407186	0.0056731	0.934233	Null	0.00584572	0.00497476	0.917177	Null	0.0193826	0.0393998	0.737855	Null	-0.0175892	0.0415606	0.874837	Null	0.00296243	0.0121913	0.942935	Null
pack_years_of_smoking_f20161_0_0|TREM2|finngen_R12_I9_HEARTFAIL_AND_HYPERTCARDIOM	pack_years_of_smoking_f20161_0_0	Smoking	TREM2	finngen_R12_I9_HEARTFAIL_AND_HYPERTCARDIOM	age_i50_first_reported_heart_failure_f131354_0_0	I50	C Exposure-marker	0.307044	0.0776814	0.00192476	Tier1	0.247207	0.0730075	0.0666338	Null	-0.146786	0.214312	0.965297	Null			-0.0740792	0.137376	0.990183	Null			0.0915556	0.148353	0.927599	Null	-0.00682613	0.120737	0.996376	Null	1.86568	0.584472	0.0279373	Tier1	-0.00531746	0.0257041	0.999288	Null			-0.0110084	0.007516	0.895851	Null			-0.00407186	0.0056731	0.934233	Null	0.00584572	0.00497476	0.917177	Null	-0.0164788	0.0113288	0.25003	Null	-0.0616061	0.0128571	3.36407e-05	Suggestive	0.00884362	0.0040299	0.191384	Null
pack_years_of_smoking_f20161_0_0|TREM2|finngen_R12_I9_HEARTFAIL_AND_OVERWEIGHT	pack_years_of_smoking_f20161_0_0	Smoking	TREM2	finngen_R12_I9_HEARTFAIL_AND_OVERWEIGHT	age_i50_first_reported_heart_failure_f131354_0_0	I50	C Exposure-marker	0.307044	0.0776814	0.00192476	Tier1	0.247207	0.0730075	0.0666338	Null	0.0838575	0.0514144	0.794586	Null			0.0664743	0.0266559	0.419292	Null			0.0112891	0.0410527	0.965533	Null	0.0272442	0.0271483	0.839835	Null	0.415692	0.130767	0.0288219	Tier1	-0.00531746	0.0257041	0.999288	Null			-0.0110084	0.007516	0.895851	Null			-0.00407186	0.0056731	0.934233	Null	0.00584572	0.00497476	0.917177	Null	0.0202906	0.0477346	0.773297	Null	-0.0840503	0.0511084	0.305664	Null	0.00161467	0.0134137	0.97192	Null
pack_years_of_smoking_f20161_0_0|TREM2|finngen_R12_J10_PNEUMONIA	pack_years_of_smoking_f20161_0_0	Smoking	TREM2	finngen_R12_J10_PNEUMONIA	age_j18_first_reported_pneumonia_organism_unspecified_f131456_0_0	J18	C Exposure-marker	0.307044	0.0776814	0.00192476	Tier1	0.247207	0.0730075	0.0666338	Null	0.0121464	0.0202411	0.980656	Null			0.00170831	0.0130064	0.991831	Null			0.0116838	0.0207346	0.935417	Null	-0.0111148	0.0141843	0.88132	Null	0.534027	0.0756777	3.71212e-10	Tier1	-0.00531746	0.0257041	0.999288	Null			-0.0110084	0.007516	0.895851	Null			-0.00407186	0.0056731	0.934233	Null	0.00584572	0.00497476	0.917177	Null	0.0606229	0.123864	0.739342	Null	-0.0722545	0.118755	0.801405	Null	0.115001	0.128479	0.739192	Null
pack_years_of_smoking_f20161_0_0|TREM2|finngen_R12_K11_DISLIVOTH	pack_years_of_smoking_f20161_0_0	Smoking	TREM2	finngen_R12_K11_DISLIVOTH	age_k76_first_reported_other_diseases_of_liver_f131670_0_0	K76	C Exposure-marker	0.307044	0.0776814	0.00192476	Tier1	0.247207	0.0730075	0.0666338	Null	-0.0103292	0.0871502	0.994112	Null			0.0181953	0.0392086	0.990183	Null			0.068024	0.198106	0.955281	Null	0.0702	0.0996006	0.89693	Null	0.649394	0.160085	0.0018553	Tier1	-0.00531746	0.0257041	0.999288	Null			-0.0110084	0.007516	0.895851	Null			-0.00407186	0.0056731	0.934233	Null	0.00584572	0.00497476	0.917177	Null	0.189419	0.0231306	4.45668e-14	Reverse	0.131316	0.0415444	0.0127034	Suggestive	-0.00416893	0.00971889	0.897869	Null
pack_years_of_smoking_f20161_0_0|TREM2|finngen_R12_M13_ARTHROSIS_OTH	pack_years_of_smoking_f20161_0_0	Smoking	TREM2	finngen_R12_M13_ARTHROSIS_OTH	age_m19_first_reported_other_arthrosis_f131876_0_0	M19	C Exposure-marker	0.307044	0.0776814	0.00192476	Tier1	0.247207	0.0730075	0.0666338	Null	0.015688	0.0450664	0.994112	Null			0.000828167	0.0208684	0.996464	Null			0.00781085	0.0247562	0.961141	Null	0.00499083	0.0178988	0.969995	Null	0.540923	0.121919	0.000443533	Tier1	-0.00531746	0.0257041	0.999288	Null			-0.0110084	0.007516	0.895851	Null			-0.00407186	0.0056731	0.934233	Null	0.00584572	0.00497476	0.917177	Null	0.0264273	0.0288121	0.500145	Null	0.0468077	0.03287	0.41227	Null	0.0168127	0.0129507	0.563005	Null
pack_years_of_smoking_f20161_0_0|TREM2|finngen_R12_T2D_WIDE	pack_years_of_smoking_f20161_0_0	Smoking	TREM2	finngen_R12_T2D_WIDE	age_e11_first_reported_non_insulin_dependent_diabetes_mellitus_f130708_0_0	E11	C Exposure-marker	0.307044	0.0776814	0.00192476	Tier1	0.247207	0.0730075	0.0666338	Null	0.075813	0.0255851	0.223278	Null			0.013725	0.0233008	0.982899	Null			0.0198997	0.0400654	0.939451	Null	-0.0205145	0.0235918	0.865068	Null	0.424169	0.128873	0.0211768	Tier1	-0.00531746	0.0257041	0.999288	Null			-0.0110084	0.007516	0.895851	Null			-0.00407186	0.0056731	0.934233	Null	0.00584572	0.00497476	0.917177	Null	0.00658462	0.0114583	0.68997	Null	0.0174768	0.0120567	0.398626	Null	0.00830186	0.0043344	0.290034	Null
time_spent_watching_television_tv_f1070_0_0|TREM2|finngen_R12_E4_OBESITY	time_spent_watching_television_tv_f1070_0_0	Exercise_Freq	TREM2	finngen_R12_E4_OBESITY	age_e66_first_reported_obesity_f130792_0_0	E66	C Exposure-marker	0.254307	0.0437399	1.28553e-06	Tier1	0.0431132	0.0519103	0.867584	Null	0.0646393	0.0491536	0.90146	Null			0.00595448	0.0312391	0.991831	Null			0.0294237	0.0344877	0.865711	Null	0.00493751	0.0188405	0.971869	Null	0.659772	0.109271	1.8062e-07	Tier1	0.0388314	0.0207271	0.757982	Null			-0.00704209	0.00934685	0.984975	Null			-0.00143454	0.00827675	0.991013	Null	0.00674977	0.00714489	0.955684	Null	0.0107455	0.0145919	0.596781	Null	-0.00264987	0.0191682	0.960569	Null	0.0398402	0.0103295	0.00347154	Tier1
time_spent_watching_television_tv_f1070_0_0|TREM2|finngen_R12_E4_OBESITYCAL	time_spent_watching_television_tv_f1070_0_0	Exercise_Freq	TREM2	finngen_R12_E4_OBESITYCAL	age_e66_first_reported_obesity_f130792_0_0	E66	C Exposure-marker	0.254307	0.0437399	1.28553e-06	Tier1	0.0431132	0.0519103	0.867584	Null	0.057205	0.0538434	0.938	Null			0.0239756	0.0223985	0.942646	Null			0.048071	0.0358213	0.741784	Null	0.0274805	0.023437	0.82138	Null	0.782951	0.114433	1.41579e-09	Tier1	0.0388314	0.0207271	0.757982	Null			-0.00704209	0.00934685	0.984975	Null			-0.00143454	0.00827675	0.991013	Null	0.00674977	0.00714489	0.955684	Null	0.0376436	0.0184174	0.0888446	Null	-0.00814578	0.0256083	0.908401	Null	0.0248395	0.0119624	0.234055	Null
time_spent_watching_television_tv_f1070_0_0|TREM2|finngen_R12_E4_OBESITYNAS	time_spent_watching_television_tv_f1070_0_0	Exercise_Freq	TREM2	finngen_R12_E4_OBESITYNAS	age_e66_first_reported_obesity_f130792_0_0	E66	C Exposure-marker	0.254307	0.0437399	1.28553e-06	Tier1	0.0431132	0.0519103	0.867584	Null	0.0321563	0.046545	0.965052	Null			-0.00873159	0.0366743	0.991831	Null			0.00915749	0.0341418	0.965533	Null	-0.0206874	0.0250931	0.871428	Null	0.59303	0.134248	0.000476562	Tier1	0.0388314	0.0207271	0.757982	Null			-0.00704209	0.00934685	0.984975	Null			-0.00143454	0.00827675	0.991013	Null	0.00674977	0.00714489	0.955684	Null	0.0227631	0.0159368	0.260092	Null	0.00593412	0.0278039	0.938579	Null	0.0237813	0.0134057	0.346861	Null
time_spent_watching_television_tv_f1070_0_0|TREM2|finngen_R12_I9_HEARTFAIL	time_spent_watching_television_tv_f1070_0_0	Exercise_Freq	TREM2	finngen_R12_I9_HEARTFAIL	age_i50_first_reported_heart_failure_f131354_0_0	I50	C Exposure-marker	0.254307	0.0437399	1.28553e-06	Tier1	0.0431132	0.0519103	0.867584	Null	0.0399651	0.0303457	0.90146	Null			0.0463071	0.0187519	0.42498	Null			0.0279326	0.0329122	0.865711	Null	0.0165024	0.0190551	0.865589	Null	0.282985	0.0744381	0.00457256	Tier1	0.0388314	0.0207271	0.757982	Null			-0.00704209	0.00934685	0.984975	Null			-0.00143454	0.00827675	0.991013	Null	0.00674977	0.00714489	0.955684	Null	0.0193826	0.0393998	0.737855	Null	-0.0175892	0.0415606	0.874837	Null	-0.00012513	0.0175237	0.998284	Null
time_spent_watching_television_tv_f1070_0_0|TREM2|finngen_R12_I9_HEARTFAIL_AND_CHD	time_spent_watching_television_tv_f1070_0_0	Exercise_Freq	TREM2	finngen_R12_I9_HEARTFAIL_AND_CHD	age_i50_first_reported_heart_failure_f131354_0_0	I50	C Exposure-marker	0.254307	0.0437399	1.28553e-06	Tier1	0.0431132	0.0519103	0.867584	Null	0.0725595	0.0581466	0.912491	Null			0.0249273	0.0273481	0.951173	Null			0.0161236	0.0539281	0.961532	Null	-0.00595004	0.0297421	0.984611	Null	0.321194	0.0878083	0.00738664	Tier1	0.0388314	0.0207271	0.757982	Null			-0.00704209	0.00934685	0.984975	Null			-0.00143454	0.00827675	0.991013	Null	0.00674977	0.00714489	0.955684	Null	-0.0213978	0.0219883	0.473013	Null	-0.023702	0.0257278	0.655519	Null	-0.00594791	0.00711936	0.760479	Null
time_spent_watching_television_tv_f1070_0_0|TREM2|finngen_R12_M13_ARTHROSIS_OTH	time_spent_watching_television_tv_f1070_0_0	Exercise_Freq	TREM2	finngen_R12_M13_ARTHROSIS_OTH	age_m19_first_reported_other_arthrosis_f131876_0_0	M19	C Exposure-marker	0.254307	0.0437399	1.28553e-06	Tier1	0.0431132	0.0519103	0.867584	Null	0.015688	0.0450664	0.994112	Null			0.000828167	0.0208684	0.996464	Null			0.00781085	0.0247562	0.961141	Null	0.00499083	0.0178988	0.969995	Null	0.41321	0.0787599	1.10969e-05	Tier1	0.0388314	0.0207271	0.757982	Null			-0.00704209	0.00934685	0.984975	Null			-0.00143454	0.00827675	0.991013	Null	0.00674977	0.00714489	0.955684	Null	0.0264273	0.0288121	0.500145	Null	0.0468077	0.03287	0.41227	Null	0.0896076	0.0295255	0.036371	Tier1
time_spent_watching_television_tv_f1070_0_0|TREM2|finngen_R12_N14_CHRONKIDNEYDIS	time_spent_watching_television_tv_f1070_0_0	Exercise_Freq	TREM2	finngen_R12_N14_CHRONKIDNEYDIS	age_n18_first_reported_chronic_renal_failure_f132032_0_0	N18	C Exposure-marker	0.254307	0.0437399	1.28553e-06	Tier1	0.0431132	0.0519103	0.867584	Null	-0.00717228	0.071786	0.994112	Null			-0.0408768	0.0296741	0.836449	Null			0.032175	0.0372434	0.863424	Null	0.0548284	0.0303079	0.609643	Null	0.294417	0.098194	0.0438148	Tier1	0.0388314	0.0207271	0.757982	Null			-0.00704209	0.00934685	0.984975	Null			-0.00143454	0.00827675	0.991013	Null	0.00674977	0.00714489	0.955684	Null	-0.0117983	0.0744416	0.921666	Null	0.115259	0.0305035	0.00181717	Suggestive	0.0281599	0.0142318	0.270202	Null
time_spent_watching_television_tv_f1070_0_0|TREM2|finngen_R12_T2D	time_spent_watching_television_tv_f1070_0_0	Exercise_Freq	TREM2	finngen_R12_T2D	age_e11_first_reported_non_insulin_dependent_diabetes_mellitus_f130708_0_0	E11	C Exposure-marker	0.254307	0.0437399	1.28553e-06	Tier1	0.0431132	0.0519103	0.867584	Null	0.0498344	0.0210363	0.470054	Null			0.00528243	0.0204153	0.991831	Null			0.0156834	0.03074	0.939355	Null	-0.0289905	0.0199693	0.740691	Null	0.512343	0.0891709	9.96196e-07	Tier1	0.0388314	0.0207271	0.757982	Null			-0.00704209	0.00934685	0.984975	Null			-0.00143454	0.00827675	0.991013	Null	0.00674977	0.00714489	0.955684	Null	0.0167031	0.0104327	0.198648	Null	0.00539367	0.0117645	0.861509	Null	0.0144031	0.00607835	0.152788	Null
time_spent_watching_television_tv_f1070_0_0|TREM2|finngen_R12_T2D_WIDE	time_spent_watching_television_tv_f1070_0_0	Exercise_Freq	TREM2	finngen_R12_T2D_WIDE	age_e11_first_reported_non_insulin_dependent_diabetes_mellitus_f130708_0_0	E11	C Exposure-marker	0.254307	0.0437399	1.28553e-06	Tier1	0.0431132	0.0519103	0.867584	Null	0.075813	0.0255851	0.223278	Null			0.013725	0.0233008	0.982899	Null			0.0198997	0.0400654	0.939451	Null	-0.0205145	0.0235918	0.865068	Null	0.550944	0.0956323	9.2775e-07	Tier1	0.0388314	0.0207271	0.757982	Null			-0.00704209	0.00934685	0.984975	Null			-0.00143454	0.00827675	0.991013	Null	0.00674977	0.00714489	0.955684	Null	0.00658462	0.0114583	0.68997	Null	0.0174768	0.0120567	0.398626	Null	0.0138182	0.0059156	0.161391	Null
average_total_household_income_before_tax_f738_0_0|TREML2|finngen_R12_N14_CHRONKIDNEYDIS	average_total_household_income_before_tax_f738_0_0	Deprivation_Indices	TREML2	finngen_R12_N14_CHRONKIDNEYDIS	age_n18_first_reported_chronic_renal_failure_f132032_0_0	N18	E Disease-liability (D->P)	-0.262175	0.1163	0.121374	Null	0.112568	0.107013	0.808252	Null	0.0269399	0.0434375	0.979788	Null			-0.00477865	0.0297135	0.991831	Null			0.166048	0.0704625	0.316407	Null	-0.0575824	0.0468954	0.806504	Null	-0.483108	0.203463	0.153943	Null	-0.000146522	0.00747184	0.999288	Null			0.00299388	0.00602587	0.997513	Null			0.0122184	0.024171	0.957381	Null	-0.00934157	0.00820546	0.924585	Null	0.105301	0.0638806	0.183226	Null	0.0860522	0.031962	0.0414031	Tier1	-0.0357601	0.0114584	0.0295668	Tier1
oily_fish_intake_f1329_0_0|TREML2|finngen_R12_N14_CHRONKIDNEYDIS	oily_fish_intake_f1329_0_0	Diet_Weekly	TREML2	finngen_R12_N14_CHRONKIDNEYDIS	age_n18_first_reported_chronic_renal_failure_f132032_0_0	N18	E Disease-liability (D->P)	-0.218059	0.102461	0.150315	Null	-0.0727367	0.0934543	0.877107	Null	0.0269399	0.0434375	0.979788	Null			-0.00477865	0.0297135	0.991831	Null			0.166048	0.0704625	0.316407	Null	-0.0575824	0.0468954	0.806504	Null	-0.361638	0.209902	0.382598	Null	-0.0221641	0.00620161	0.0801919	Null			0.010446	0.00428459	0.592913	Null			-0.0127228	0.0209247	0.946272	Null	-0.0146223	0.0120748	0.910541	Null	0.105301	0.0638806	0.183226	Null	0.0860522	0.031962	0.0414031	Tier1	-0.0761183	0.0229054	0.0170914	Tier1
summed_days_activity_f22033_0_0|TREML2|finngen_R12_N14_CHRONKIDNEYDIS	summed_days_activity_f22033_0_0	Exercise_MET	TREML2	finngen_R12_N14_CHRONKIDNEYDIS	age_n18_first_reported_chronic_renal_failure_f132032_0_0	N18	E Disease-liability (D->P)	-0.141833	0.17057	0.656221	Null	0.100157	0.157152	0.911235	Null	0.0269399	0.0434375	0.979788	Null			-0.00477865	0.0297135	0.991831	Null			0.166048	0.0704625	0.316407	Null	-0.0575824	0.0468954	0.806504	Null	-0.317587	0.245185	0.565083	Null	0.00331841	0.00911199	0.998501	Null			-0.0038241	0.00768628	0.997513	Null			-0.0426299	0.0167336	0.399024	Null	0.00158335	0.01138	0.997764	Null	0.105301	0.0638806	0.183226	Null	0.0860522	0.031962	0.0414031	Tier1	-0.0672411	0.0141248	0.000109114	Tier1
usual_walking_pace_f924_0_0|TREML2|finngen_R12_N14_CHRONKIDNEYDIS	usual_walking_pace_f924_0_0	Exercise_Freq	TREML2	finngen_R12_N14_CHRONKIDNEYDIS	age_n18_first_reported_chronic_renal_failure_f132032_0_0	N18	E Disease-liability (D->P)	-0.0601827	0.183218	0.87952	Null	0.224626	0.141452	0.626491	Null	0.0269399	0.0434375	0.979788	Null			-0.00477865	0.0297135	0.991831	Null			0.166048	0.0704625	0.316407	Null	-0.0575824	0.0468954	0.806504	Null	-0.848196	0.239423	0.0104079	Tier1	0.00791465	0.00543797	0.880724	Null			-0.00668181	0.00375707	0.812081	Null			0.0205314	0.0331066	0.944681	Null	-0.012069	0.00829834	0.870689	Null	0.105301	0.0638806	0.183226	Null	0.0860522	0.031962	0.0414031	Tier1	-0.0381082	0.0101208	0.0046343	Tier1
alcohol_intake_frequency_f1558_0_0|ULBP2|finngen_R12_T2D	alcohol_intake_frequency_f1558_0_0	Alcohol	ULBP2	finngen_R12_T2D	age_e11_first_reported_non_insulin_dependent_diabetes_mellitus_f130708_0_0	E11	E Disease-liability (D->P)	-0.271494	0.0950916	0.0361048	Tier1	-0.0441738	0.0891408	0.938766	Null	-0.00463067	0.0131317	0.994112	Null									0.0254959	0.073675	0.955045	Null	0.0879757	0.230998	0.965191	Null	-0.586322	0.267878	0.206135	Null	0.000759337	0.00510585	0.999288	Null									-0.0172002	0.02869	0.946767	Null	-0.00685916	0.0118885	0.985802	Null	0.035167	0.0123671	0.0136539	Tier1	0.00616596	0.0117669	0.837812	Null	-0.0248776	0.00672112	0.00550628	Tier1
alcohol_intake_frequency_f1558_0_0|ULBP2|finngen_R12_T2D_WIDE	alcohol_intake_frequency_f1558_0_0	Alcohol	ULBP2	finngen_R12_T2D_WIDE	age_e11_first_reported_non_insulin_dependent_diabetes_mellitus_f130708_0_0	E11	E Disease-liability (D->P)	-0.271494	0.0950916	0.0361048	Tier1	-0.0441738	0.0891408	0.938766	Null	-0.00381863	0.0156488	0.994112	Null									0.0334364	0.0788473	0.947066	Null	0.407366	0.381621	0.827236	Null	-0.68482	0.29134	0.160294	Null	0.000759337	0.00510585	0.999288	Null									-0.0172002	0.02869	0.946767	Null	-0.00685916	0.0118885	0.985802	Null	0.034532	0.0112472	0.00729956	Tier1	0.00835898	0.0109858	0.736492	Null	-0.0247527	0.00660779	0.00490528	Tier1
alcohol_intake_versus_10_years_previously_f1628_0_0|ULBP2|finngen_R12_T2D	alcohol_intake_versus_10_years_previously_f1628_0_0	Alcohol	ULBP2	finngen_R12_T2D	age_e11_first_reported_non_insulin_dependent_diabetes_mellitus_f130708_0_0	E11	E Disease-liability (D->P)	-0.0653102	0.332432	0.929688	Null	0.0466837	0.300018	0.978544	Null	-0.00463067	0.0131317	0.994112	Null									0.0254959	0.073675	0.955045	Null	0.0879757	0.230998	0.965191	Null	0.0731583	0.756753	0.97478	Null	-0.000261063	0.00489658	0.999288	Null									-0.00418505	0.0153868	0.986073	Null	-0.00444544	0.0185824	0.995285	Null	0.035167	0.0123671	0.0136539	Tier1	0.00616596	0.0117669	0.837812	Null	-0.0148655	0.00411629	0.00721301	Tier1
alcohol_intake_versus_10_years_previously_f1628_0_0|ULBP2|finngen_R12_T2D_WIDE	alcohol_intake_versus_10_years_previously_f1628_0_0	Alcohol	ULBP2	finngen_R12_T2D_WIDE	age_e11_first_reported_non_insulin_dependent_diabetes_mellitus_f130708_0_0	E11	E Disease-liability (D->P)	-0.0653102	0.332432	0.929688	Null	0.0466837	0.300018	0.978544	Null	-0.00381863	0.0156488	0.994112	Null									0.0334364	0.0788473	0.947066	Null	0.407366	0.381621	0.827236	Null	0.111461	0.753805	0.962431	Null	-0.000261063	0.00489658	0.999288	Null									-0.00418505	0.0153868	0.986073	Null	-0.00444544	0.0185824	0.995285	Null	0.034532	0.0112472	0.00729956	Tier1	0.00835898	0.0109858	0.736492	Null	-0.0162679	0.00362941	0.000357825	Tier1
education_score_england_f26414_0_0|ULBP2|finngen_R12_T2D_WIDE	education_score_england_f26414_0_0	Deprivation_Indices	ULBP2	finngen_R12_T2D_WIDE	age_e11_first_reported_non_insulin_dependent_diabetes_mellitus_f130708_0_0	E11	E Disease-liability (D->P)	0.139254	0.0925418	0.354055	Null	-0.243307	0.120716	0.455512	Null	-0.00381863	0.0156488	0.994112	Null									0.0334364	0.0788473	0.947066	Null	0.407366	0.381621	0.827236	Null	0.583618	0.181828	0.0265665	Tier1	0.0150577	0.00800299	0.756045	Null									0.0221457	0.0136135	0.716871	Null	-0.0319562	0.0141162	0.609971	Null	0.034532	0.0112472	0.00729956	Tier1	0.00835898	0.0109858	0.736492	Null	0.0160339	0.0052879	0.0364435	Tier1
frequency_of_stair_climbing_in_last_4_weeks_f943_0_0|ULBP2|finngen_R12_T2D	frequency_of_stair_climbing_in_last_4_weeks_f943_0_0	Exercise_Freq	ULBP2	finngen_R12_T2D	age_e11_first_reported_non_insulin_dependent_diabetes_mellitus_f130708_0_0	E11	E Disease-liability (D->P)	-0.201201	0.563942	0.867312	Null	-0.0115977	0.324866	0.995652	Null	-0.00463067	0.0131317	0.994112	Null									0.0254959	0.073675	0.955045	Null	0.0879757	0.230998	0.965191	Null	-1.72121	0.249735	1.06741e-09	Tier1	0.00900214	0.00765524	0.935298	Null									-0.0395505	0.0148859	0.371568	Null	-0.0165554	0.0203594	0.966487	Null	0.035167	0.0123671	0.0136539	Tier1	0.00616596	0.0117669	0.837812	Null	-0.0151531	0.00431011	0.0096377	Tier1
frequency_of_stair_climbing_in_last_4_weeks_f943_0_0|ULBP2|finngen_R12_T2D_WIDE	frequency_of_stair_climbing_in_last_4_weeks_f943_0_0	Exercise_Freq	ULBP2	finngen_R12_T2D_WIDE	age_e11_first_reported_non_insulin_dependent_diabetes_mellitus_f130708_0_0	E11	E Disease-liability (D->P)	-0.201201	0.563942	0.867312	Null	-0.0115977	0.324866	0.995652	Null	-0.00381863	0.0156488	0.994112	Null									0.0334364	0.0788473	0.947066	Null	0.407366	0.381621	0.827236	Null	-1.83049	0.297609	9.53883e-08	Tier1	0.00900214	0.00765524	0.935298	Null									-0.0395505	0.0148859	0.371568	Null	-0.0165554	0.0203594	0.966487	Null	0.034532	0.0112472	0.00729956	Tier1	0.00835898	0.0109858	0.736492	Null	-0.0145278	0.00390337	0.00519127	Tier1
major_dietary_changes_in_the_last_5_years_f1538_0_0_Yes._because_of_illness|ULBP2|finngen_R12_T2D	major_dietary_changes_in_the_last_5_years_f1538_0_0_Yes._because_of_illness	Diet_Weekly	ULBP2	finngen_R12_T2D	age_e11_first_reported_non_insulin_dependent_diabetes_mellitus_f130708_0_0	E11	E Disease-liability (D->P)	0.00369806	0.0735062	0.983727	Null	-0.105284	0.131504	0.872825	Null	-0.00463067	0.0131317	0.994112	Null									0.0254959	0.073675	0.955045	Null	0.0879757	0.230998	0.965191	Null	1.49685	0.52028	0.0585413	Null	0.00202442	0.0343815	0.999288	Null									0.0797119	0.073855	0.852363	Null	-0.0358702	0.0773594	0.992767	Null	0.035167	0.0123671	0.0136539	Tier1	0.00616596	0.0117669	0.837812	Null	0.254308	0.0149794	2.58199e-61	Tier1
major_dietary_changes_in_the_last_5_years_f1538_0_0_Yes._because_of_illness|ULBP2|finngen_R12_T2D_WIDE	major_dietary_changes_in_the_last_5_years_f1538_0_0_Yes._because_of_illness	Diet_Weekly	ULBP2	finngen_R12_T2D_WIDE	age_e11_first_reported_non_insulin_dependent_diabetes_mellitus_f130708_0_0	E11	E Disease-liability (D->P)	0.00369806	0.0735062	0.983727	Null	-0.105284	0.131504	0.872825	Null	-0.00381863	0.0156488	0.994112	Null									0.0334364	0.0788473	0.947066	Null	0.407366	0.381621	0.827236	Null	1.60343	0.51119	0.0320489	Reverse	0.00202442	0.0343815	0.999288	Null									0.0797119	0.073855	0.852363	Null	-0.0358702	0.0773594	0.992767	Null	0.034532	0.0112472	0.00729956	Tier1	0.00835898	0.0109858	0.736492	Null	0.247799	0.0145268	1.29769e-61	Tier1
nap_during_day_f1190_0_0|ULBP2|finngen_R12_T2D	nap_during_day_f1190_0_0	Sleep	ULBP2	finngen_R12_T2D	age_e11_first_reported_non_insulin_dependent_diabetes_mellitus_f130708_0_0	E11	E Disease-liability (D->P)	0.150088	0.0756901	0.188022	Null	-0.0582059	0.0817459	0.894662	Null	-0.00463067	0.0131317	0.994112	Null									0.0254959	0.073675	0.955045	Null	0.0879757	0.230998	0.965191	Null	0.358745	0.13014	0.0743919	Null	-0.00111084	0.00434693	0.998501	Null									0.00332588	0.0131169	0.98929	Null	0.0144701	0.0269242	0.987799	Null	0.035167	0.0123671	0.0136539	Tier1	0.00616596	0.0117669	0.837812	Null	0.0121058	0.00405967	0.0402948	Tier1
time_spent_watching_television_tv_f1070_0_0|ULBP2|finngen_R12_I9_HEARTFAIL	time_spent_watching_television_tv_f1070_0_0	Exercise_Freq	ULBP2	finngen_R12_I9_HEARTFAIL	age_i50_first_reported_heart_failure_f131354_0_0	I50	C Exposure-marker	0.181741	0.058978	0.0213486	Tier1	-0.0976833	0.0545385	0.553387	Null	0.0197127	0.0185027	0.938	Null									0.0974287	0.059286	0.620508	Null	0.105102	0.0861944	0.809664	Null	0.282985	0.0744381	0.00457256	Tier1	0.0104509	0.00800591	0.914614	Null									0.0489867	0.027853	0.670445	Null	-0.018441	0.044495	0.993412	Null	0.0832141	0.0402556	0.0850315	Null	-0.00977318	0.0408223	0.931812	Null	-0.00012513	0.0175237	0.998284	Null
time_spent_watching_television_tv_f1070_0_0|ULBP2|finngen_R12_I9_HEARTFAIL_AND_CHD	time_spent_watching_television_tv_f1070_0_0	Exercise_Freq	ULBP2	finngen_R12_I9_HEARTFAIL_AND_CHD	age_i50_first_reported_heart_failure_f131354_0_0	I50	C Exposure-marker	0.181741	0.058978	0.0213486	Tier1	-0.0976833	0.0545385	0.553387	Null	0.0270867	0.0371377	0.960948	Null									0.153108	0.0586738	0.219027	Null	0.242468	0.142705	0.651158	Null	0.321194	0.0878083	0.00738664	Tier1	0.0104509	0.00800591	0.914614	Null									0.0489867	0.027853	0.670445	Null	-0.018441	0.044495	0.993412	Null	-0.0126394	0.02393	0.715147	Null	0.0239206	0.0238089	0.612238	Null	-0.00594791	0.00711936	0.760479	Null
time_spent_watching_television_tv_f1070_0_0|ULBP2|finngen_R12_N14_CHRONKIDNEYDIS	time_spent_watching_television_tv_f1070_0_0	Exercise_Freq	ULBP2	finngen_R12_N14_CHRONKIDNEYDIS	age_n18_first_reported_chronic_renal_failure_f132032_0_0	N18	C Exposure-marker	0.181741	0.058978	0.0213486	Tier1	-0.0976833	0.0545385	0.553387	Null	-0.0310083	0.028937	0.938	Null									0.150447	0.27514	0.935417	Null	0.384832	0.263971	0.737118	Null	0.294417	0.098194	0.0438148	Tier1	0.0104509	0.00800591	0.914614	Null									0.0489867	0.027853	0.670445	Null	-0.018441	0.044495	0.993412	Null	0.142382	0.0650868	0.065851	Null	0.0729902	0.100452	0.750706	Null	0.0281599	0.0142318	0.270202	Null
time_spent_watching_television_tv_f1070_0_0|ULBP2|finngen_R12_T2D	time_spent_watching_television_tv_f1070_0_0	Exercise_Freq	ULBP2	finngen_R12_T2D	age_e11_first_reported_non_insulin_dependent_diabetes_mellitus_f130708_0_0	E11	B Biomarker	0.181741	0.058978	0.0213486	Tier1	-0.0976833	0.0545385	0.553387	Null	-0.00463067	0.0131317	0.994112	Null									0.0254959	0.073675	0.955045	Null	0.0879757	0.230998	0.965191	Null	0.512343	0.0891709	9.96196e-07	Tier1	0.0104509	0.00800591	0.914614	Null									0.0489867	0.027853	0.670445	Null	-0.018441	0.044495	0.993412	Null	0.035167	0.0123671	0.0136539	Tier1	0.00616596	0.0117669	0.837812	Null	0.0144031	0.00607835	0.152788	Null
time_spent_watching_television_tv_f1070_0_0|ULBP2|finngen_R12_T2D_WIDE	time_spent_watching_television_tv_f1070_0_0	Exercise_Freq	ULBP2	finngen_R12_T2D_WIDE	age_e11_first_reported_non_insulin_dependent_diabetes_mellitus_f130708_0_0	E11	B Biomarker	0.181741	0.058978	0.0213486	Tier1	-0.0976833	0.0545385	0.553387	Null	-0.00381863	0.0156488	0.994112	Null									0.0334364	0.0788473	0.947066	Null	0.407366	0.381621	0.827236	Null	0.550944	0.0956323	9.2775e-07	Tier1	0.0104509	0.00800591	0.914614	Null									0.0489867	0.027853	0.670445	Null	-0.018441	0.044495	0.993412	Null	0.034532	0.0112472	0.00729956	Tier1	0.00835898	0.0109858	0.736492	Null	0.0138182	0.0059156	0.161391	Null
usual_walking_pace_f924_0_0|ULBP2|finngen_R12_T2D	usual_walking_pace_f924_0_0	Exercise_Freq	ULBP2	finngen_R12_T2D	age_e11_first_reported_non_insulin_dependent_diabetes_mellitus_f130708_0_0	E11	E Disease-liability (D->P)	-0.348877	0.153174	0.116659	Null	0.119763	0.122771	0.827914	Null	-0.00463067	0.0131317	0.994112	Null									0.0254959	0.073675	0.955045	Null	0.0879757	0.230998	0.965191	Null	-1.60702	0.293653	3.77111e-06	Tier1	0.00739378	0.00611497	0.932841	Null									-0.0299397	0.0277739	0.852363	Null	-0.00490542	0.0257234	0.996611	Null	0.035167	0.0123671	0.0136539	Tier1	0.00616596	0.0117669	0.837812	Null	-0.0168955	0.00478521	0.00934564	Tier1
usual_walking_pace_f924_0_0|ULBP2|finngen_R12_T2D_WIDE	usual_walking_pace_f924_0_0	Exercise_Freq	ULBP2	finngen_R12_T2D_WIDE	age_e11_first_reported_non_insulin_dependent_diabetes_mellitus_f130708_0_0	E11	E Disease-liability (D->P)	-0.348877	0.153174	0.116659	Null	0.119763	0.122771	0.827914	Null	-0.00381863	0.0156488	0.994112	Null									0.0334364	0.0788473	0.947066	Null	0.407366	0.381621	0.827236	Null	-1.70064	0.304411	2.20882e-06	Tier1	0.00739378	0.00611497	0.932841	Null									-0.0299397	0.0277739	0.852363	Null	-0.00490542	0.0257234	0.996611	Null	0.034532	0.0112472	0.00729956	Tier1	0.00835898	0.0109858	0.736492	Null	-0.016446	0.00490018	0.0155231	Tier1
age_first_had_sexual_intercourse_f2139_0_0|UMOD|finngen_R12_AB1_OTHER_SEPSIS	age_first_had_sexual_intercourse_f2139_0_0	Sexual_Factors	UMOD	finngen_R12_AB1_OTHER_SEPSIS	age_a41_first_reported_other_septicaemia_f130070_0_0	A41	C Exposure-marker	0.150878	0.0408052	0.00418753	Tier1	-0.0492491	0.0496559	0.823631	Null	-0.0448103	0.0222869	0.639332	Null									-0.0405594	0.0449434	0.849908	Null	-0.0229969	0.0234986	0.845893	Null	-0.234754	0.0752057	0.0334026	Tier1	-0.0066803	0.0053616	0.923576	Null									-0.0159976	0.0135546	0.825929	Null	-0.00204042	0.00618286	0.993412	Null	0.0152405	0.0625542	0.876075	Null	-0.282868	0.0857447	0.00840066	Suggestive	-0.0140776	0.0324988	0.897218	Null
age_first_had_sexual_intercourse_f2139_0_0|UMOD|finngen_R12_D3_ANAEMIA_IRONDEF_NAS	age_first_had_sexual_intercourse_f2139_0_0	Sexual_Factors	UMOD	finngen_R12_D3_ANAEMIA_IRONDEF_NAS	age_d50_first_reported_iron_deficiency_anaemia_f130622_0_0	D50	C Exposure-marker	0.150878	0.0408052	0.00418753	Tier1	-0.0492491	0.0496559	0.823631	Null	0.0466589	0.0306385	0.848881	Null									0.0367297	0.0599961	0.929215	Null	-0.0167519	0.0293622	0.926919	Null	-0.330882	0.082348	0.00212741	Tier1	-0.0066803	0.0053616	0.923576	Null									-0.0159976	0.0135546	0.825929	Null	-0.00204042	0.00618286	0.993412	Null	0.0283947	0.0246412	0.382493	Null	0.0381031	0.037029	0.599717	Null	-0.00498002	0.026874	0.958429	Null
age_first_had_sexual_intercourse_f2139_0_0|UMOD|finngen_R12_D3_ANAEMIANAS	age_first_had_sexual_intercourse_f2139_0_0	Sexual_Factors	UMOD	finngen_R12_D3_ANAEMIANAS	age_d64_first_reported_other_anaemias_f130648_0_0	D64	C Exposure-marker	0.150878	0.0408052	0.00418753	Tier1	-0.0492491	0.0496559	0.823631	Null	0.0615252	0.0231618	0.374507	Null									0.00984816	0.0424411	0.9724	Null	-0.00810314	0.0189088	0.953679	Null	-0.250719	0.0824802	0.0393839	Tier1	-0.0066803	0.0053616	0.923576	Null									-0.0159976	0.0135546	0.825929	Null	-0.00204042	0.00618286	0.993412	Null	-0.0691879	0.0467539	0.239976	Null	-0.236197	0.204974	0.546379	Null	0.00713875	0.017697	0.900137	Null
age_first_had_sexual_intercourse_f2139_0_0|UMOD|finngen_R12_E4_LIPOPROT	age_first_had_sexual_intercourse_f2139_0_0	Sexual_Factors	UMOD	finngen_R12_E4_LIPOPROT	age_e78_first_reported_disorders_of_lipoprotein_metabolism_and_other_lipidaemias_f130814_0_0	E78	C Exposure-marker	0.150878	0.0408052	0.00418753	Tier1	-0.0492491	0.0496559	0.823631	Null	-0.000416867	0.0222009	0.997761	Null									0.047197	0.0539753	0.860055	Null	-0.0560513	0.0272082	0.509139	Null	-0.259033	0.0482573	6.02244e-06	Tier1	-0.0066803	0.0053616	0.923576	Null									-0.0159976	0.0135546	0.825929	Null	-0.00204042	0.00618286	0.993412	Null	-0.0140478	0.0248556	0.695052	Null	-0.13905	0.0602007	0.0994422	Null	-0.00042435	0.0064741	0.982303	Null
age_first_had_sexual_intercourse_f2139_0_0|UMOD|finngen_R12_E4_OBESITY	age_first_had_sexual_intercourse_f2139_0_0	Sexual_Factors	UMOD	finngen_R12_E4_OBESITY	age_e66_first_reported_obesity_f130792_0_0	E66	B Biomarker	0.150878	0.0408052	0.00418753	Tier1	-0.0492491	0.0496559	0.823631	Null	0.00810025	0.0197165	0.994112	Null									0.0365912	0.0434439	0.867516	Null	-0.0454327	0.0147049	0.149915	Null	-0.811106	0.0964662	1.19195e-14	Tier1	-0.0066803	0.0053616	0.923576	Null									-0.0159976	0.0135546	0.825929	Null	-0.00204042	0.00618286	0.993412	Null	-0.060257	0.0152648	0.000438504	Tier1	0.000137433	0.0186565	0.998153	Null	-0.0341071	0.0133484	0.106721	Null
age_first_had_sexual_intercourse_f2139_0_0|UMOD|finngen_R12_E4_OBESITYCAL	age_first_had_sexual_intercourse_f2139_0_0	Sexual_Factors	UMOD	finngen_R12_E4_OBESITYCAL	age_e66_first_reported_obesity_f130792_0_0	E66	B Biomarker	0.150878	0.0408052	0.00418753	Tier1	-0.0492491	0.0496559	0.823631	Null	0.00715606	0.0255222	0.994112	Null									0.0196163	0.0485917	0.947066	Null	-0.0574	0.0183901	0.147969	Null	-0.858292	0.0999442	2.68088e-15	Tier1	-0.0066803	0.0053616	0.923576	Null									-0.0159976	0.0135546	0.825929	Null	-0.00204042	0.00618286	0.993412	Null	-0.0781107	0.0173994	5.67965e-05	Tier1	-0.0104297	0.0207875	0.846067	Null	-0.0231837	0.0163341	0.498999	Null
age_first_had_sexual_intercourse_f2139_0_0|UMOD|finngen_R12_E4_OBESITYNAS	age_first_had_sexual_intercourse_f2139_0_0	Sexual_Factors	UMOD	finngen_R12_E4_OBESITYNAS	age_e66_first_reported_obesity_f130792_0_0	E66	B Biomarker	0.150878	0.0408052	0.00418753	Tier1	-0.0492491	0.0496559	0.823631	Null	0.0036439	0.0272958	0.994112	Null									0.0466476	0.0516476	0.849908	Null	-0.0683583	0.0173458	0.0290612	Tier2	-0.920873	0.117222	9.82127e-13	Tier1	-0.0066803	0.0053616	0.923576	Null									-0.0159976	0.0135546	0.825929	Null	-0.00204042	0.00618286	0.993412	Null	-0.0599447	0.0202999	0.0100828	Tier1	-0.0174992	0.0214059	0.711949	Null	-0.0229642	0.0166918	0.521	Null
age_first_had_sexual_intercourse_f2139_0_0|UMOD|finngen_R12_I9_AF	age_first_had_sexual_intercourse_f2139_0_0	Sexual_Factors	UMOD	finngen_R12_I9_AF	age_i48_first_reported_atrial_fibrillation_and_flutter_f131350_0_0	I48	C Exposure-marker	0.150878	0.0408052	0.00418753	Tier1	-0.0492491	0.0496559	0.823631	Null	0.0136982	0.0214246	0.976869	Null									-0.0234291	0.0507957	0.942612	Null	-0.0241957	0.0214939	0.827236	Null	-0.450594	0.0890456	2.74359e-05	Tier1	-0.0066803	0.0053616	0.923576	Null									-0.0159976	0.0135546	0.825929	Null	-0.00204042	0.00618286	0.993412	Null	0.00771594	0.0100206	0.579246	Null	-0.0114843	0.0192847	0.807603	Null	-0.00256059	0.00443203	0.858136	Null
age_first_had_sexual_intercourse_f2139_0_0|UMOD|finngen_R12_I9_HEARTFAIL	age_first_had_sexual_intercourse_f2139_0_0	Sexual_Factors	UMOD	finngen_R12_I9_HEARTFAIL	age_i50_first_reported_heart_failure_f131354_0_0	I50	C Exposure-marker	0.150878	0.0408052	0.00418753	Tier1	-0.0492491	0.0496559	0.823631	Null	-0.00860132	0.0191901	0.994112	Null									0.000136303	0.0397669	0.998421	Null	-0.0436119	0.0174329	0.360153	Null	-0.285758	0.0662851	0.000701392	Tier1	-0.0066803	0.0053616	0.923576	Null									-0.0159976	0.0135546	0.825929	Null	-0.00204042	0.00618286	0.993412	Null	-0.0241665	0.032565	0.594396	Null	0.0108246	0.0535217	0.943509	Null	-0.00135393	0.0188525	0.981525	Null
age_first_had_sexual_intercourse_f2139_0_0|UMOD|finngen_R12_I9_HEARTFAIL_AND_OVERWEIGHT	age_first_had_sexual_intercourse_f2139_0_0	Sexual_Factors	UMOD	finngen_R12_I9_HEARTFAIL_AND_OVERWEIGHT	age_i50_first_reported_heart_failure_f131354_0_0	I50	C Exposure-marker	0.150878	0.0408052	0.00418753	Tier1	-0.0492491	0.0496559	0.823631	Null	-0.0191678	0.021316	0.952504	Null									0.00715833	0.0490194	0.982816	Null	-0.0466652	0.0224533	0.506185	Null	-0.304815	0.0772212	0.00277354	Tier1	-0.0066803	0.0053616	0.923576	Null									-0.0159976	0.0135546	0.825929	Null	-0.00204042	0.00618286	0.993412	Null	-0.0160067	0.0402782	0.788175	Null	-0.054321	0.0407224	0.454267	Null	-0.00296305	0.0199194	0.965057	Null
age_first_had_sexual_intercourse_f2139_0_0|UMOD|finngen_R12_J10_PNEUMONIA	age_first_had_sexual_intercourse_f2139_0_0	Sexual_Factors	UMOD	finngen_R12_J10_PNEUMONIA	age_j18_first_reported_pneumonia_organism_unspecified_f131456_0_0	J18	C Exposure-marker	0.150878	0.0408052	0.00418753	Tier1	-0.0492491	0.0496559	0.823631	Null	-0.0123005	0.0186353	0.972581	Null									-0.0191018	0.0292206	0.914907	Null	-0.00747538	0.0126552	0.920057	Null	-0.240713	0.0394914	1.29137e-07	Tier1	-0.0066803	0.0053616	0.923576	Null									-0.0159976	0.0135546	0.825929	Null	-0.00204042	0.00618286	0.993412	Null	0.0739323	0.0919085	0.561313	Null	-0.191639	0.17884	0.580858	Null	0.0189584	0.0462495	0.898116	Null
age_first_had_sexual_intercourse_f2139_0_0|UMOD|finngen_R12_K11_DISLIVOTH	age_first_had_sexual_intercourse_f2139_0_0	Sexual_Factors	UMOD	finngen_R12_K11_DISLIVOTH	age_k76_first_reported_other_diseases_of_liver_f131670_0_0	K76	C Exposure-marker	0.150878	0.0408052	0.00418753	Tier1	-0.0492491	0.0496559	0.823631	Null	-0.00038954	0.0378928	0.998182	Null									-0.00304451	0.0830768	0.996423	Null	-0.0232799	0.0305737	0.88446	Null	-0.40549	0.111989	0.00815008	Tier1	-0.0066803	0.0053616	0.923576	Null									-0.0159976	0.0135546	0.825929	Null	-0.00204042	0.00618286	0.993412	Null	0.0719379	0.0251997	0.0132314	Suggestive	0.0926656	0.0468896	0.183768	Null	-0.00549417	0.0125515	0.897218	Null
age_first_had_sexual_intercourse_f2139_0_0|UMOD|finngen_R12_M13_GOUT	age_first_had_sexual_intercourse_f2139_0_0	Sexual_Factors	UMOD	finngen_R12_M13_GOUT	age_m10_first_reported_gout_f131858_0_0	M10	C Exposure-marker	0.150878	0.0408052	0.00418753	Tier1	-0.0492491	0.0496559	0.823631	Null	0.0476659	0.0268643	0.75039	Null									0.0136789	0.12192	0.986751	Null	0.0225775	0.0310358	0.893246	Null	-0.570241	0.0923251	8.49021e-08	Tier1	-0.0066803	0.0053616	0.923576	Null									-0.0159976	0.0135546	0.825929	Null	-0.00204042	0.00618286	0.993412	Null	-0.0240363	0.0211558	0.390302	Null	-0.0133959	0.0219245	0.800486	Null	0.0011292	0.00615765	0.959034	Null
age_first_had_sexual_intercourse_f2139_0_0|UMOD|finngen_R12_T2D	age_first_had_sexual_intercourse_f2139_0_0	Sexual_Factors	UMOD	finngen_R12_T2D	age_e11_first_reported_non_insulin_dependent_diabetes_mellitus_f130708_0_0	E11	C Exposure-marker	0.150878	0.0408052	0.00418753	Tier1	-0.0492491	0.0496559	0.823631	Null	-0.0281981	0.0116936	0.446719	Null									0.0742101	0.0509085	0.688675	Null	-0.0149733	0.0213854	0.897455	Null	-0.344761	0.0704401	6.02674e-05	Tier1	-0.0066803	0.0053616	0.923576	Null									-0.0159976	0.0135546	0.825929	Null	-0.00204042	0.00618286	0.993412	Null	-0.0738166	0.0424327	0.156706	Null	0.0191845	0.0130174	0.386703	Null	-0.0135732	0.00588405	0.169447	Null
age_first_had_sexual_intercourse_f2139_0_0|UMOD|finngen_R12_T2D_WIDE	age_first_had_sexual_intercourse_f2139_0_0	Sexual_Factors	UMOD	finngen_R12_T2D_WIDE	age_e11_first_reported_non_insulin_dependent_diabetes_mellitus_f130708_0_0	E11	B Biomarker	0.150878	0.0408052	0.00418753	Tier1	-0.0492491	0.0496559	0.823631	Null	-0.0219667	0.0173709	0.911151	Null									0.0953999	0.0567271	0.610723	Null	-0.00413679	0.0185588	0.979646	Null	-0.432064	0.077406	2.23243e-06	Tier1	-0.0066803	0.0053616	0.923576	Null									-0.0159976	0.0135546	0.825929	Null	-0.00204042	0.00618286	0.993412	Null	-0.0504568	0.0110711	4.39934e-05	Tier1	-0.000816827	0.0167842	0.988974	Null	-0.0133457	0.00573552	0.163112	Null
alcohol_intake_versus_10_years_previously_f1628_0_0|UMOD|finngen_R12_E4_OBESITY	alcohol_intake_versus_10_years_previously_f1628_0_0	Alcohol	UMOD	finngen_R12_E4_OBESITY	age_e66_first_reported_obesity_f130792_0_0	E66	E Disease-liability (D->P)	0.321071	0.457946	0.714915	Null	0.422135	0.393814	0.801619	Null	0.00810025	0.0197165	0.994112	Null									0.0365912	0.0434439	0.867516	Null	-0.0454327	0.0147049	0.149915	Null	-0.586062	0.472428	0.590967	Null	-0.00341637	0.00438283	0.991036	Null									-0.000766117	0.00674822	0.99427	Null	0.000969994	0.00400971	0.995285	Null	-0.060257	0.0152648	0.000438504	Tier1	0.000137433	0.0186565	0.998153	Null	-0.0220256	0.00656081	0.0155231	Tier1
alcohol_intake_versus_10_years_previously_f1628_0_0|UMOD|finngen_R12_E4_OBESITYNAS	alcohol_intake_versus_10_years_previously_f1628_0_0	Alcohol	UMOD	finngen_R12_E4_OBESITYNAS	age_e66_first_reported_obesity_f130792_0_0	E66	E Disease-liability (D->P)	0.321071	0.457946	0.714915	Null	0.422135	0.393814	0.801619	Null	0.0036439	0.0272958	0.994112	Null									0.0466476	0.0516476	0.849908	Null	-0.0683583	0.0173458	0.0290612	Tier2	-1.04407	0.717384	0.496653	Null	-0.00341637	0.00438283	0.991036	Null									-0.000766117	0.00674822	0.99427	Null	0.000969994	0.00400971	0.995285	Null	-0.0599447	0.0202999	0.0100828	Tier1	-0.0174992	0.0214059	0.711949	Null	-0.0182964	0.00447934	0.00160854	Tier1
alcohol_intake_versus_10_years_previously_f1628_0_0|UMOD|finngen_R12_T2D_WIDE	alcohol_intake_versus_10_years_previously_f1628_0_0	Alcohol	UMOD	finngen_R12_T2D_WIDE	age_e11_first_reported_non_insulin_dependent_diabetes_mellitus_f130708_0_0	E11	E Disease-liability (D->P)	0.321071	0.457946	0.714915	Null	0.422135	0.393814	0.801619	Null	-0.0219667	0.0173709	0.911151	Null									0.0953999	0.0567271	0.610723	Null	-0.00413679	0.0185588	0.979646	Null	0.111461	0.753805	0.962431	Null	-0.00341637	0.00438283	0.991036	Null									-0.000766117	0.00674822	0.99427	Null	0.000969994	0.00400971	0.995285	Null	-0.0504568	0.0110711	4.39934e-05	Tier1	-0.000816827	0.0167842	0.988974	Null	-0.0162679	0.00362941	0.000357825	Tier1
average_total_household_income_before_tax_f738_0_0|UMOD|finngen_R12_E4_OBESITY	average_total_household_income_before_tax_f738_0_0	Deprivation_Indices	UMOD	finngen_R12_E4_OBESITY	age_e66_first_reported_obesity_f130792_0_0	E66	E Disease-liability (D->P)	0.158016	0.102206	0.33749	Null	0.0237584	0.113981	0.970437	Null	0.00810025	0.0197165	0.994112	Null									0.0365912	0.0434439	0.867516	Null	-0.0454327	0.0147049	0.149915	Null	-0.943695	0.267883	0.0110075	Tier1	-0.00762554	0.00465764	0.841418	Null									-0.00400472	0.00688229	0.948533	Null	0.00901975	0.00433962	0.704822	Null	-0.060257	0.0152648	0.000438504	Tier1	0.000137433	0.0186565	0.998153	Null	-0.030109	0.00772393	0.00299429	Tier1
average_total_household_income_before_tax_f738_0_0|UMOD|finngen_R12_E4_OBESITYCAL	average_total_household_income_before_tax_f738_0_0	Deprivation_Indices	UMOD	finngen_R12_E4_OBESITYCAL	age_e66_first_reported_obesity_f130792_0_0	E66	E Disease-liability (D->P)	0.158016	0.102206	0.33749	Null	0.0237584	0.113981	0.970437	Null	0.00715606	0.0255222	0.994112	Null									0.0196163	0.0485917	0.947066	Null	-0.0574	0.0183901	0.147969	Null	-1.00995	0.277639	0.00775418	Tier1	-0.00762554	0.00465764	0.841418	Null									-0.00400472	0.00688229	0.948533	Null	0.00901975	0.00433962	0.704822	Null	-0.0781107	0.0173994	5.67965e-05	Tier1	-0.0104297	0.0207875	0.846067	Null	-0.026959	0.00673876	0.00208801	Tier1
bread_type_f1448_0_0_White|UMOD|finngen_R12_E4_OBESITY	bread_type_f1448_0_0_White	Diet_Weekly	UMOD	finngen_R12_E4_OBESITY	age_e66_first_reported_obesity_f130792_0_0	E66	E Disease-liability (D->P)	0.0443523	0.0623386	0.710689	Null	0.0999873	0.0510057	0.472739	Null	0.00810025	0.0197165	0.994112	Null									0.0365912	0.0434439	0.867516	Null	-0.0454327	0.0147049	0.149915	Null	-0.665396	0.315926	0.23455	Null	-0.0098159	0.0127154	0.991693	Null									0.00538324	0.02759	0.991013	Null	-0.0209896	0.0159806	0.899497	Null	-0.060257	0.0152648	0.000438504	Tier1	0.000137433	0.0186565	0.998153	Null	-0.122821	0.0278633	0.000478251	Tier1
bread_type_f1448_0_0_White|UMOD|finngen_R12_E4_OBESITYCAL	bread_type_f1448_0_0_White	Diet_Weekly	UMOD	finngen_R12_E4_OBESITYCAL	age_e66_first_reported_obesity_f130792_0_0	E66	E Disease-liability (D->P)	0.0443523	0.0623386	0.710689	Null	0.0999873	0.0510057	0.472739	Null	0.00715606	0.0255222	0.994112	Null									0.0196163	0.0485917	0.947066	Null	-0.0574	0.0183901	0.147969	Null	-0.653139	0.312709	0.240668	Null	-0.0098159	0.0127154	0.991693	Null									0.00538324	0.02759	0.991013	Null	-0.0209896	0.0159806	0.899497	Null	-0.0781107	0.0173994	5.67965e-05	Tier1	-0.0104297	0.0207875	0.846067	Null	-0.150619	0.0366731	0.00149844	Tier1
bread_type_f1448_0_0_White|UMOD|finngen_R12_E4_OBESITYNAS	bread_type_f1448_0_0_White	Diet_Weekly	UMOD	finngen_R12_E4_OBESITYNAS	age_e66_first_reported_obesity_f130792_0_0	E66	E Disease-liability (D->P)	0.0443523	0.0623386	0.710689	Null	0.0999873	0.0510057	0.472739	Null	0.0036439	0.0272958	0.994112	Null									0.0466476	0.0516476	0.849908	Null	-0.0683583	0.0173458	0.0290612	Tier2	-0.746025	0.379171	0.283034	Null	-0.0098159	0.0127154	0.991693	Null									0.00538324	0.02759	0.991013	Null	-0.0209896	0.0159806	0.899497	Null	-0.0599447	0.0202999	0.0100828	Tier1	-0.0174992	0.0214059	0.711949	Null	-0.12896	0.0323497	0.00218946	Tier1
bread_type_f1448_0_0_Wholemeal_or_wholegrain|UMOD|finngen_R12_E4_OBESITY	bread_type_f1448_0_0_Wholemeal_or_wholegrain	Diet_Weekly	UMOD	finngen_R12_E4_OBESITY	age_e66_first_reported_obesity_f130792_0_0	E66	E Disease-liability (D->P)	0.00591541	0.0674313	0.971018	Null	0.0871042	0.121913	0.892832	Null	0.00810025	0.0197165	0.994112	Null									0.0365912	0.0434439	0.867516	Null	-0.0454327	0.0147049	0.149915	Null	0.464588	0.343276	0.541529	Null	-0.0130156	0.0112682	0.938612	Null									-0.0481698	0.0234193	0.569387	Null	0.0101913	0.0138303	0.974826	Null	-0.060257	0.0152648	0.000438504	Tier1	0.000137433	0.0186565	0.998153	Null	0.105033	0.0225933	0.000177852	Tier1
bread_type_f1448_0_0_Wholemeal_or_wholegrain|UMOD|finngen_R12_E4_OBESITYCAL	bread_type_f1448_0_0_Wholemeal_or_wholegrain	Diet_Weekly	UMOD	finngen_R12_E4_OBESITYCAL	age_e66_first_reported_obesity_f130792_0_0	E66	E Disease-liability (D->P)	0.00591541	0.0674313	0.971018	Null	0.0871042	0.121913	0.892832	Null	0.00715606	0.0255222	0.994112	Null									0.0196163	0.0485917	0.947066	Null	-0.0574	0.0183901	0.147969	Null	0.385086	0.343996	0.640875	Null	-0.0130156	0.0112682	0.938612	Null									-0.0481698	0.0234193	0.569387	Null	0.0101913	0.0138303	0.974826	Null	-0.0781107	0.0173994	5.67965e-05	Tier1	-0.0104297	0.0207875	0.846067	Null	0.120363	0.03103	0.0032177	Tier1
bread_type_f1448_0_0_Wholemeal_or_wholegrain|UMOD|finngen_R12_E4_OBESITYNAS	bread_type_f1448_0_0_Wholemeal_or_wholegrain	Diet_Weekly	UMOD	finngen_R12_E4_OBESITYNAS	age_e66_first_reported_obesity_f130792_0_0	E66	E Disease-liability (D->P)	0.00591541	0.0674313	0.971018	Null	0.0871042	0.121913	0.892832	Null	0.0036439	0.0272958	0.994112	Null									0.0466476	0.0516476	0.849908	Null	-0.0683583	0.0173458	0.0290612	Tier2	0.671057	0.400309	0.402488	Null	-0.0130156	0.0112682	0.938612	Null									-0.0481698	0.0234193	0.569387	Null	0.0101913	0.0138303	0.974826	Null	-0.0599447	0.0202999	0.0100828	Tier1	-0.0174992	0.0214059	0.711949	Null	0.108095	0.0283134	0.00398628	Tier1
cereal_type_f1468_0_0_Other_.e.g._Cornflakes._Frosties.|UMOD|finngen_R12_E4_OBESITY	cereal_type_f1468_0_0_Other_.e.g._Cornflakes._Frosties.	Diet_Weekly	UMOD	finngen_R12_E4_OBESITY	age_e66_first_reported_obesity_f130792_0_0	E66	E Disease-liability (D->P)	-0.0555756	0.0703146	0.675749	Null	-0.0941613	0.144781	0.908572	Null	0.00810025	0.0197165	0.994112	Null									0.0365912	0.0434439	0.867516	Null	-0.0454327	0.0147049	0.149915	Null	-0.443338	0.514165	0.752929	Null	0.0179673	0.018123	0.96894	Null									0.0325093	0.0220718	0.749529	Null	-0.0113964	0.0188766	0.982514	Null	-0.060257	0.0152648	0.000438504	Tier1	0.000137433	0.0186565	0.998153	Null	-0.0861502	0.02513	0.0126979	Tier1
cereal_type_f1468_0_0_Other_.e.g._Cornflakes._Frosties.|UMOD|finngen_R12_E4_OBESITYCAL	cereal_type_f1468_0_0_Other_.e.g._Cornflakes._Frosties.	Diet_Weekly	UMOD	finngen_R12_E4_OBESITYCAL	age_e66_first_reported_obesity_f130792_0_0	E66	E Disease-liability (D->P)	-0.0555756	0.0703146	0.675749	Null	-0.0941613	0.144781	0.908572	Null	0.00715606	0.0255222	0.994112	Null									0.0196163	0.0485917	0.947066	Null	-0.0574	0.0183901	0.147969	Null	-0.371528	0.530375	0.807705	Null	0.0179673	0.018123	0.96894	Null									0.0325093	0.0220718	0.749529	Null	-0.0113964	0.0188766	0.982514	Null	-0.0781107	0.0173994	5.67965e-05	Tier1	-0.0104297	0.0207875	0.846067	Null	-0.107336	0.0350936	0.0341028	Tier1
cereal_type_f1468_0_0_Other_.e.g._Cornflakes._Frosties.|UMOD|finngen_R12_E4_OBESITYNAS	cereal_type_f1468_0_0_Other_.e.g._Cornflakes._Frosties.	Diet_Weekly	UMOD	finngen_R12_E4_OBESITYNAS	age_e66_first_reported_obesity_f130792_0_0	E66	E Disease-liability (D->P)	-0.0555756	0.0703146	0.675749	Null	-0.0941613	0.144781	0.908572	Null	0.0036439	0.0272958	0.994112	Null									0.0466476	0.0516476	0.849908	Null	-0.0683583	0.0173458	0.0290612	Tier2	-0.521689	0.586486	0.740777	Null	0.0179673	0.018123	0.96894	Null									0.0325093	0.0220718	0.749529	Null	-0.0113964	0.0188766	0.982514	Null	-0.0599447	0.0202999	0.0100828	Tier1	-0.0174992	0.0214059	0.711949	Null	-0.0958963	0.0305686	0.0283039	Tier1
current_tobacco_smoking_f1239_0_0_No|UMOD|finngen_R12_E4_OBESITYNAS	current_tobacco_smoking_f1239_0_0_No	Smoking	UMOD	finngen_R12_E4_OBESITYNAS	age_e66_first_reported_obesity_f130792_0_0	E66	E Disease-liability (D->P)	0.0696412	0.0250937	0.0430549	Tier1	-0.00782733	0.0346514	0.970121	Null	0.0036439	0.0272958	0.994112	Null									0.0466476	0.0516476	0.849908	Null	-0.0683583	0.0173458	0.0290612	Tier2	0.0806661	0.0831084	0.708422	Null	-0.0118789	0.0198704	0.998501	Null									-0.0182245	0.0334735	0.952672	Null	-0.0226498	0.0190024	0.911989	Null	-0.0599447	0.0202999	0.0100828	Tier1	-0.0174992	0.0214059	0.711949	Null	-0.119767	0.0410941	0.0480688	Tier1
current_tobacco_smoking_f1239_0_0_No|UMOD|finngen_R12_J10_PNEUMONIA	current_tobacco_smoking_f1239_0_0_No	Smoking	UMOD	finngen_R12_J10_PNEUMONIA	age_j18_first_reported_pneumonia_organism_unspecified_f131456_0_0	J18	C Exposure-marker	0.0696412	0.0250937	0.0430549	Tier1	-0.00782733	0.0346514	0.970121	Null	-0.0123005	0.0186353	0.972581	Null									-0.0191018	0.0292206	0.914907	Null	-0.00747538	0.0126552	0.920057	Null	-0.139201	0.0467184	0.0453728	Tier1	-0.0118789	0.0198704	0.998501	Null									-0.0182245	0.0334735	0.952672	Null	-0.0226498	0.0190024	0.911989	Null	0.0739323	0.0919085	0.561313	Null	-0.191639	0.17884	0.580858	Null	0.109517	0.0814517	0.538194	Null
current_tobacco_smoking_f1239_0_0_Yes._on_most_or_all_days|UMOD|finngen_R12_I9_HEARTFAIL	current_tobacco_smoking_f1239_0_0_Yes._on_most_or_all_days	Smoking	UMOD	finngen_R12_I9_HEARTFAIL	age_i50_first_reported_heart_failure_f131354_0_0	I50	C Exposure-marker	-0.0675616	0.020553	0.0127692	Tier1	0.0609157	0.028893	0.416027	Null	-0.00860132	0.0191901	0.994112	Null									0.000136303	0.0397669	0.998421	Null	-0.0436119	0.0174329	0.360153	Null	0.137369	0.0416364	0.020678	Tier1	0.0127091	0.0206927	0.998501	Null									0.0151402	0.0353086	0.96752	Null	0.00746016	0.0207805	0.993412	Null	-0.0241665	0.032565	0.594396	Null	0.0108246	0.0535217	0.943509	Null	-0.00382794	0.0940429	0.987925	Null
current_tobacco_smoking_f1239_0_0_Yes._on_most_or_all_days|UMOD|finngen_R12_J10_PNEUMONIA	current_tobacco_smoking_f1239_0_0_Yes._on_most_or_all_days	Smoking	UMOD	finngen_R12_J10_PNEUMONIA	age_j18_first_reported_pneumonia_organism_unspecified_f131456_0_0	J18	C Exposure-marker	-0.0675616	0.020553	0.0127692	Tier1	0.0609157	0.028893	0.416027	Null	-0.0123005	0.0186353	0.972581	Null									-0.0191018	0.0292206	0.914907	Null	-0.00747538	0.0126552	0.920057	Null	0.136991	0.0386114	0.0102514	Tier1	0.0127091	0.0206927	0.998501	Null									0.0151402	0.0353086	0.96752	Null	0.00746016	0.0207805	0.993412	Null	0.0739323	0.0919085	0.561313	Null	-0.191639	0.17884	0.580858	Null	0.149202	0.22733	0.828833	Null
education_score_england_f26414_0_0|UMOD|finngen_R12_E4_OBESITY	education_score_england_f26414_0_0	Deprivation_Indices	UMOD	finngen_R12_E4_OBESITY	age_e66_first_reported_obesity_f130792_0_0	E66	E Disease-liability (D->P)	-0.237151	0.0862184	0.0454551	Tier1	-0.198312	0.170194	0.774768	Null	0.00810025	0.0197165	0.994112	Null									0.0365912	0.0434439	0.867516	Null	-0.0454327	0.0147049	0.149915	Null	0.716729	0.195203	0.0072003	Tier1	-0.000771274	0.00547979	0.999288	Null									0.0129115	0.01283	0.87097	Null	-0.00308796	0.00638026	0.989971	Null	-0.060257	0.0152648	0.000438504	Tier1	0.000137433	0.0186565	0.998153	Null	0.0388023	0.00858817	0.000305735	Tier1
education_score_england_f26414_0_0|UMOD|finngen_R12_E4_OBESITYCAL	education_score_england_f26414_0_0	Deprivation_Indices	UMOD	finngen_R12_E4_OBESITYCAL	age_e66_first_reported_obesity_f130792_0_0	E66	E Disease-liability (D->P)	-0.237151	0.0862184	0.0454551	Tier1	-0.198312	0.170194	0.774768	Null	0.00715606	0.0255222	0.994112	Null									0.0196163	0.0485917	0.947066	Null	-0.0574	0.0183901	0.147969	Null	0.719013	0.215321	0.018423	Tier1	-0.000771274	0.00547979	0.999288	Null									0.0129115	0.01283	0.87097	Null	-0.00308796	0.00638026	0.989971	Null	-0.0781107	0.0173994	5.67965e-05	Tier1	-0.0104297	0.0207875	0.846067	Null	0.0372802	0.00985728	0.00436324	Tier1
education_score_england_f26414_0_0|UMOD|finngen_R12_E4_OBESITYNAS	education_score_england_f26414_0_0	Deprivation_Indices	UMOD	finngen_R12_E4_OBESITYNAS	age_e66_first_reported_obesity_f130792_0_0	E66	E Disease-liability (D->P)	-0.237151	0.0862184	0.0454551	Tier1	-0.198312	0.170194	0.774768	Null	0.0036439	0.0272958	0.994112	Null									0.0466476	0.0516476	0.849908	Null	-0.0683583	0.0173458	0.0290612	Tier2	0.755472	0.241047	0.0322164	Tier1	-0.000771274	0.00547979	0.999288	Null									0.0129115	0.01283	0.87097	Null	-0.00308796	0.00638026	0.989971	Null	-0.0599447	0.0202999	0.0100828	Tier1	-0.0174992	0.0214059	0.711949	Null	0.0294999	0.00929922	0.0263149	Tier1
education_score_england_f26414_0_0|UMOD|finngen_R12_I9_HEARTFAIL_AND_CHD	education_score_england_f26414_0_0	Deprivation_Indices	UMOD	finngen_R12_I9_HEARTFAIL_AND_CHD	age_i50_first_reported_heart_failure_f131354_0_0	I50	C Exposure-marker	-0.237151	0.0862184	0.0454551	Tier1	-0.198312	0.170194	0.774768	Null	0.0202099	0.0237117	0.952504	Null									0.0233151	0.0499698	0.941066	Null	-0.0273644	0.0230607	0.815217	Null	0.596008	0.200475	0.046228	Tier1	-0.000771274	0.00547979	0.999288	Null									0.0129115	0.01283	0.87097	Null	-0.00308796	0.00638026	0.989971	Null	0.000615223	0.0186478	0.983631	Null	-0.0512006	0.0462117	0.567193	Null	-0.0041138	0.0118657	0.920265	Null
education_score_england_f26414_0_0|UMOD|finngen_R12_J10_PNEUMONIA	education_score_england_f26414_0_0	Deprivation_Indices	UMOD	finngen_R12_J10_PNEUMONIA	age_j18_first_reported_pneumonia_organism_unspecified_f131456_0_0	J18	C Exposure-marker	-0.237151	0.0862184	0.0454551	Tier1	-0.198312	0.170194	0.774768	Null	-0.0123005	0.0186353	0.972581	Null									-0.0191018	0.0292206	0.914907	Null	-0.00747538	0.0126552	0.920057	Null	0.271067	0.0786607	0.014028	Tier1	-0.000771274	0.00547979	0.999288	Null									0.0129115	0.01283	0.87097	Null	-0.00308796	0.00638026	0.989971	Null	0.0739323	0.0919085	0.561313	Null	-0.191639	0.17884	0.580858	Null	0.0384633	0.0297203	0.563237	Null
education_score_england_f26414_0_0|UMOD|finngen_R12_N14_ACUTERENFAIL	education_score_england_f26414_0_0	Deprivation_Indices	UMOD	finngen_R12_N14_ACUTERENFAIL	age_n17_first_reported_acute_renal_failure_f132030_0_0	N17	C Exposure-marker	-0.237151	0.0862184	0.0454551	Tier1	-0.198312	0.170194	0.774768	Null	0.00375662	0.0333852	0.994112	Null									0.0192355	0.0687038	0.964672	Null	-0.0303034	0.0266111	0.827236	Null	0.720032	0.239282	0.0426645	Tier1	-0.000771274	0.00547979	0.999288	Null									0.0129115	0.01283	0.87097	Null	-0.00308796	0.00638026	0.989971	Null	6.02176	0.0772351	0	Suggestive	-0.0681362	0.0828383	0.709241	Null				Null
education_score_england_f26414_0_0|UMOD|finngen_R12_T2D_WIDE	education_score_england_f26414_0_0	Deprivation_Indices	UMOD	finngen_R12_T2D_WIDE	age_e11_first_reported_non_insulin_dependent_diabetes_mellitus_f130708_0_0	E11	E Disease-liability (D->P)	-0.237151	0.0862184	0.0454551	Tier1	-0.198312	0.170194	0.774768	Null	-0.0219667	0.0173709	0.911151	Null									0.0953999	0.0567271	0.610723	Null	-0.00413679	0.0185588	0.979646	Null	0.583618	0.181828	0.0265665	Tier1	-0.000771274	0.00547979	0.999288	Null									0.0129115	0.01283	0.87097	Null	-0.00308796	0.00638026	0.989971	Null	-0.0504568	0.0110711	4.39934e-05	Tier1	-0.000816827	0.0167842	0.988974	Null	0.0160339	0.0052879	0.0364435	Tier1
employment_score_england_f26412_0_0|UMOD|finngen_R12_E4_OBESITY	employment_score_england_f26412_0_0	Deprivation_Indices	UMOD	finngen_R12_E4_OBESITY	age_e66_first_reported_obesity_f130792_0_0	E66	E Disease-liability (D->P)	-0.382926	0.205019	0.223663	Null	-0.0920445	0.307765	0.965364	Null	0.00810025	0.0197165	0.994112	Null									0.0365912	0.0434439	0.867516	Null	-0.0454327	0.0147049	0.149915	Null	1.12573	0.383485	0.0507317	Null	0.00217311	0.00492339	0.998501	Null									0.0132333	0.011459	0.834972	Null	-0.0016926	0.00536723	0.993481	Null	-0.060257	0.0152648	0.000438504	Tier1	0.000137433	0.0186565	0.998153	Null	0.0303607	0.00685061	0.000432967	Tier1
employment_score_england_f26412_0_0|UMOD|finngen_R12_E4_OBESITYCAL	employment_score_england_f26412_0_0	Deprivation_Indices	UMOD	finngen_R12_E4_OBESITYCAL	age_e66_first_reported_obesity_f130792_0_0	E66	E Disease-liability (D->P)	-0.382926	0.205019	0.223663	Null	-0.0920445	0.307765	0.965364	Null	0.00715606	0.0255222	0.994112	Null									0.0196163	0.0485917	0.947066	Null	-0.0574	0.0183901	0.147969	Null	1.23396	0.396434	0.0340669	Tier1	0.00217311	0.00492339	0.998501	Null									0.0132333	0.011459	0.834972	Null	-0.0016926	0.00536723	0.993481	Null	-0.0781107	0.0173994	5.67965e-05	Tier1	-0.0104297	0.0207875	0.846067	Null	0.0280408	0.00812307	0.0119026	Tier1
employment_score_england_f26412_0_0|UMOD|finngen_R12_E4_OBESITYNAS	employment_score_england_f26412_0_0	Deprivation_Indices	UMOD	finngen_R12_E4_OBESITYNAS	age_e66_first_reported_obesity_f130792_0_0	E66	E Disease-liability (D->P)	-0.382926	0.205019	0.223663	Null	-0.0920445	0.307765	0.965364	Null	0.0036439	0.0272958	0.994112	Null									0.0466476	0.0516476	0.849908	Null	-0.0683583	0.0173458	0.0290612	Tier2	1.35204	0.657985	0.255286	Null	0.00217311	0.00492339	0.998501	Null									0.0132333	0.011459	0.834972	Null	-0.0016926	0.00536723	0.993481	Null	-0.0599447	0.0202999	0.0100828	Tier1	-0.0174992	0.0214059	0.711949	Null	0.0233743	0.00776129	0.0380587	Tier1
health_score_england_f26413_0_0|UMOD|finngen_R12_E4_OBESITY	health_score_england_f26413_0_0	Deprivation_Indices	UMOD	finngen_R12_E4_OBESITY	age_e66_first_reported_obesity_f130792_0_0	E66	E Disease-liability (D->P)	-1.19053	0.540725	0.132664	Null	0.198214	0.77709	0.967701	Null	0.00810025	0.0197165	0.994112	Null									0.0365912	0.0434439	0.867516	Null	-0.0454327	0.0147049	0.149915	Null	-0.385246	0.777749	0.865889	Null	0.00207716	0.00461395	0.998501	Null									0.0105987	0.0110081	0.885864	Null	-0.00111139	0.00452977	0.995285	Null	-0.060257	0.0152648	0.000438504	Tier1	0.000137433	0.0186565	0.998153	Null	0.0224168	0.00619814	0.00710598	Tier1
income_score_england_f26411_0_0|UMOD|finngen_R12_E4_OBESITY	income_score_england_f26411_0_0	Deprivation_Indices	UMOD	finngen_R12_E4_OBESITY	age_e66_first_reported_obesity_f130792_0_0	E66	E Disease-liability (D->P)	-0.658886	0.223828	0.0294381	Suggestive	0.149173	0.28417	0.934218	Null	0.00810025	0.0197165	0.994112	Null									0.0365912	0.0434439	0.867516	Null	-0.0454327	0.0147049	0.149915	Null	0.983152	0.376897	0.103033	Null	0.000849811	0.00529772	0.999288	Null									0.0111347	0.0117044	0.886775	Null	-0.00159367	0.00556978	0.995285	Null	-0.060257	0.0152648	0.000438504	Tier1	0.000137433	0.0186565	0.998153	Null	0.03414	0.00769643	0.000429665	Tier1
income_score_england_f26411_0_0|UMOD|finngen_R12_E4_OBESITYCAL	income_score_england_f26411_0_0	Deprivation_Indices	UMOD	finngen_R12_E4_OBESITYCAL	age_e66_first_reported_obesity_f130792_0_0	E66	E Disease-liability (D->P)	-0.658886	0.223828	0.0294381	Suggestive	0.149173	0.28417	0.934218	Null	0.00715606	0.0255222	0.994112	Null									0.0196163	0.0485917	0.947066	Null	-0.0574	0.0183901	0.147969	Null	0.961968	0.441587	0.210703	Null	0.000849811	0.00529772	0.999288	Null									0.0111347	0.0117044	0.886775	Null	-0.00159367	0.00556978	0.995285	Null	-0.0781107	0.0173994	5.67965e-05	Tier1	-0.0104297	0.0207875	0.846067	Null	0.032005	0.00892478	0.00781976	Tier1
index_of_multiple_deprivation_england_f26410_0_0|UMOD|finngen_R12_E4_OBESITY	index_of_multiple_deprivation_england_f26410_0_0	Deprivation_Indices	UMOD	finngen_R12_E4_OBESITY	age_e66_first_reported_obesity_f130792_0_0	E66	E Disease-liability (D->P)	-0.611742	0.261841	0.104508	Null	-0.0920386	0.369389	0.968222	Null	0.00810025	0.0197165	0.994112	Null									0.0365912	0.0434439	0.867516	Null	-0.0454327	0.0147049	0.149915	Null	0.4754	0.590434	0.772554	Null	-0.000628097	0.00526032	0.999288	Null									0.00951049	0.0124738	0.925187	Null	-0.00231723	0.00526294	0.993207	Null	-0.060257	0.0152648	0.000438504	Tier1	0.000137433	0.0186565	0.998153	Null	0.030785	0.00757122	0.00169868	Tier1
major_dietary_changes_in_the_last_5_years_f1538_0_0_No|UMOD|finngen_R12_E4_OBESITY	major_dietary_changes_in_the_last_5_years_f1538_0_0_No	Diet_Weekly	UMOD	finngen_R12_E4_OBESITY	age_e66_first_reported_obesity_f130792_0_0	E66	E Disease-liability (D->P)	-0.0527581	0.0924536	0.775764	Null	0.0133427	0.0788417	0.977394	Null	0.00810025	0.0197165	0.994112	Null									0.0365912	0.0434439	0.867516	Null	-0.0454327	0.0147049	0.149915	Null	-1.12577	0.433575	0.105406	Null	0.00634089	0.0174575	0.998501	Null									0.00945316	0.0170122	0.950782	Null	0.021602	0.00872036	0.516566	Null	-0.060257	0.0152648	0.000438504	Tier1	0.000137433	0.0186565	0.998153	Null	-0.153922	0.016753	1.31582e-17	Tier1
major_dietary_changes_in_the_last_5_years_f1538_0_0_No|UMOD|finngen_R12_E4_OBESITYCAL	major_dietary_changes_in_the_last_5_years_f1538_0_0_No	Diet_Weekly	UMOD	finngen_R12_E4_OBESITYCAL	age_e66_first_reported_obesity_f130792_0_0	E66	E Disease-liability (D->P)	-0.0527581	0.0924536	0.775764	Null	0.0133427	0.0788417	0.977394	Null	0.00715606	0.0255222	0.994112	Null									0.0196163	0.0485917	0.947066	Null	-0.0574	0.0183901	0.147969	Null	-1.11582	0.434816	0.112044	Null	0.00634089	0.0174575	0.998501	Null									0.00945316	0.0170122	0.950782	Null	0.021602	0.00872036	0.516566	Null	-0.0781107	0.0173994	5.67965e-05	Tier1	-0.0104297	0.0207875	0.846067	Null	-0.138225	0.0189089	4.21652e-11	Tier1
major_dietary_changes_in_the_last_5_years_f1538_0_0_No|UMOD|finngen_R12_E4_OBESITYNAS	major_dietary_changes_in_the_last_5_years_f1538_0_0_No	Diet_Weekly	UMOD	finngen_R12_E4_OBESITYNAS	age_e66_first_reported_obesity_f130792_0_0	E66	E Disease-liability (D->P)	-0.0527581	0.0924536	0.775764	Null	0.0133427	0.0788417	0.977394	Null	0.0036439	0.0272958	0.994112	Null									0.0466476	0.0516476	0.849908	Null	-0.0683583	0.0173458	0.0290612	Tier2	-1.4192	0.483975	0.0511044	Null	0.00634089	0.0174575	0.998501	Null									0.00945316	0.0170122	0.950782	Null	0.021602	0.00872036	0.516566	Null	-0.0599447	0.0202999	0.0100828	Tier1	-0.0174992	0.0214059	0.711949	Null	-0.134889	0.0169648	3.7529e-13	Tier1
major_dietary_changes_in_the_last_5_years_f1538_0_0_No|UMOD|finngen_R12_T2D_WIDE	major_dietary_changes_in_the_last_5_years_f1538_0_0_No	Diet_Weekly	UMOD	finngen_R12_T2D_WIDE	age_e11_first_reported_non_insulin_dependent_diabetes_mellitus_f130708_0_0	E11	E Disease-liability (D->P)	-0.0527581	0.0924536	0.775764	Null	0.0133427	0.0788417	0.977394	Null	-0.0219667	0.0173709	0.911151	Null									0.0953999	0.0567271	0.610723	Null	-0.00413679	0.0185588	0.979646	Null	-0.549634	0.352701	0.452233	Null	0.00634089	0.0174575	0.998501	Null									0.00945316	0.0170122	0.950782	Null	0.021602	0.00872036	0.516566	Null	-0.0504568	0.0110711	4.39934e-05	Tier1	-0.000816827	0.0167842	0.988974	Null	-0.109829	0.0102537	6.40831e-24	Tier1
major_dietary_changes_in_the_last_5_years_f1538_0_0_Yes._because_of_illness|UMOD|finngen_R12_E4_OBESITY	major_dietary_changes_in_the_last_5_years_f1538_0_0_Yes._because_of_illness	Diet_Weekly	UMOD	finngen_R12_E4_OBESITY	age_e66_first_reported_obesity_f130792_0_0	E66	E Disease-liability (D->P)	-0.0135332	0.0772772	0.937358	Null	0.0339433	0.0680901	0.938285	Null	0.00810025	0.0197165	0.994112	Null									0.0365912	0.0434439	0.867516	Null	-0.0454327	0.0147049	0.149915	Null	-0.209366	0.143636	0.496138	Null	-0.024582	0.025089	0.971882	Null									-0.0209808	0.030002	0.937697	Null	-0.0307309	0.020312	0.856322	Null	-0.060257	0.0152648	0.000438504	Tier1	0.000137433	0.0186565	0.998153	Null	0.133419	0.0230583	6.9216e-07	Tier1
major_dietary_changes_in_the_last_5_years_f1538_0_0_Yes._because_of_illness|UMOD|finngen_R12_E4_OBESITYCAL	major_dietary_changes_in_the_last_5_years_f1538_0_0_Yes._because_of_illness	Diet_Weekly	UMOD	finngen_R12_E4_OBESITYCAL	age_e66_first_reported_obesity_f130792_0_0	E66	E Disease-liability (D->P)	-0.0135332	0.0772772	0.937358	Null	0.0339433	0.0680901	0.938285	Null	0.00715606	0.0255222	0.994112	Null									0.0196163	0.0485917	0.947066	Null	-0.0574	0.0183901	0.147969	Null	-0.178272	0.15514	0.62924	Null	-0.024582	0.025089	0.971882	Null									-0.0209808	0.030002	0.937697	Null	-0.0307309	0.020312	0.856322	Null	-0.0781107	0.0173994	5.67965e-05	Tier1	-0.0104297	0.0207875	0.846067	Null	0.111252	0.0257401	0.000633485	Tier1
major_dietary_changes_in_the_last_5_years_f1538_0_0_Yes._because_of_illness|UMOD|finngen_R12_E4_OBESITYNAS	major_dietary_changes_in_the_last_5_years_f1538_0_0_Yes._because_of_illness	Diet_Weekly	UMOD	finngen_R12_E4_OBESITYNAS	age_e66_first_reported_obesity_f130792_0_0	E66	E Disease-liability (D->P)	-0.0135332	0.0772772	0.937358	Null	0.0339433	0.0680901	0.938285	Null	0.0036439	0.0272958	0.994112	Null									0.0466476	0.0516476	0.849908	Null	-0.0683583	0.0173458	0.0290612	Tier2	-0.254861	0.184913	0.529469	Null	-0.024582	0.025089	0.971882	Null									-0.0209808	0.030002	0.937697	Null	-0.0307309	0.020312	0.856322	Null	-0.0599447	0.0202999	0.0100828	Tier1	-0.0174992	0.0214059	0.711949	Null	0.0999956	0.0235532	0.000885452	Tier1
major_dietary_changes_in_the_last_5_years_f1538_0_0_Yes._because_of_illness|UMOD|finngen_R12_T2D_WIDE	major_dietary_changes_in_the_last_5_years_f1538_0_0_Yes._because_of_illness	Diet_Weekly	UMOD	finngen_R12_T2D_WIDE	age_e11_first_reported_non_insulin_dependent_diabetes_mellitus_f130708_0_0	E11	E Disease-liability (D->P)	-0.0135332	0.0772772	0.937358	Null	0.0339433	0.0680901	0.938285	Null	-0.0219667	0.0173709	0.911151	Null									0.0953999	0.0567271	0.610723	Null	-0.00413679	0.0185588	0.979646	Null	1.60343	0.51119	0.0320489	Reverse	-0.024582	0.025089	0.971882	Null									-0.0209808	0.030002	0.937697	Null	-0.0307309	0.020312	0.856322	Null	-0.0504568	0.0110711	4.39934e-05	Tier1	-0.000816827	0.0167842	0.988974	Null	0.247799	0.0145268	1.29769e-61	Tier1
oily_fish_intake_f1329_0_0|UMOD|finngen_R12_E4_OBESITY	oily_fish_intake_f1329_0_0	Diet_Weekly	UMOD	finngen_R12_E4_OBESITY	age_e66_first_reported_obesity_f130792_0_0	E66	E Disease-liability (D->P)	0.201645	0.0903925	0.126254	Null	-0.0682164	0.163682	0.952549	Null	0.00810025	0.0197165	0.994112	Null									0.0365912	0.0434439	0.867516	Null	-0.0454327	0.0147049	0.149915	Null	0.359223	0.402744	0.739548	Null	-0.00199373	0.00469673	0.998501	Null									-0.00203647	0.0126202	0.991373	Null	0.00381156	0.00614496	0.982204	Null	-0.060257	0.0152648	0.000438504	Tier1	0.000137433	0.0186565	0.998153	Null	0.0341648	0.00937462	0.00652891	Tier1
oily_fish_intake_f1329_0_0|UMOD|finngen_R12_E4_OBESITYCAL	oily_fish_intake_f1329_0_0	Diet_Weekly	UMOD	finngen_R12_E4_OBESITYCAL	age_e66_first_reported_obesity_f130792_0_0	E66	E Disease-liability (D->P)	0.201645	0.0903925	0.126254	Null	-0.0682164	0.163682	0.952549	Null	0.00715606	0.0255222	0.994112	Null									0.0196163	0.0485917	0.947066	Null	-0.0574	0.0183901	0.147969	Null	0.27421	0.414653	0.81741	Null	-0.00199373	0.00469673	0.998501	Null									-0.00203647	0.0126202	0.991373	Null	0.00381156	0.00614496	0.982204	Null	-0.0781107	0.0173994	5.67965e-05	Tier1	-0.0104297	0.0207875	0.846067	Null	0.0360013	0.0116533	0.031839	Tier1
oily_fish_intake_f1329_0_0|UMOD|finngen_R12_E4_OBESITYNAS	oily_fish_intake_f1329_0_0	Diet_Weekly	UMOD	finngen_R12_E4_OBESITYNAS	age_e66_first_reported_obesity_f130792_0_0	E66	E Disease-liability (D->P)	0.201645	0.0903925	0.126254	Null	-0.0682164	0.163682	0.952549	Null	0.0036439	0.0272958	0.994112	Null									0.0466476	0.0516476	0.849908	Null	-0.0683583	0.0173458	0.0290612	Tier2	0.472454	0.461321	0.682995	Null	-0.00199373	0.00469673	0.998501	Null									-0.00203647	0.0126202	0.991373	Null	0.00381156	0.00614496	0.982204	Null	-0.0599447	0.0202999	0.0100828	Tier1	-0.0174992	0.0214059	0.711949	Null	0.0366435	0.0111274	0.0184462	Tier1
pack_years_of_smoking_f20161_0_0|UMOD|finngen_R12_AB1_OTHER_SEPSIS	pack_years_of_smoking_f20161_0_0	Smoking	UMOD	finngen_R12_AB1_OTHER_SEPSIS	age_a41_first_reported_other_septicaemia_f130070_0_0	A41	C Exposure-marker	-0.179016	0.0628051	0.0364767	Tier1	0.0370769	0.0851882	0.947824	Null	-0.0448103	0.0222869	0.639332	Null									-0.0405594	0.0449434	0.849908	Null	-0.0229969	0.0234986	0.845893	Null	0.474962	0.106441	0.000397456	Tier1	0.00290304	0.00441598	0.99646	Null									0.0154079	0.0106737	0.758151	Null	0.00206568	0.00440478	0.991818	Null	0.0152405	0.0625542	0.876075	Null	-0.282868	0.0857447	0.00840066	Suggestive	-0.0389097	0.0240128	0.415343	Null
pack_years_of_smoking_f20161_0_0|UMOD|finngen_R12_E4_OBESITY	pack_years_of_smoking_f20161_0_0	Smoking	UMOD	finngen_R12_E4_OBESITY	age_e66_first_reported_obesity_f130792_0_0	E66	E Disease-liability (D->P)	-0.179016	0.0628051	0.0364767	Tier1	0.0370769	0.0851882	0.947824	Null	0.00810025	0.0197165	0.994112	Null									0.0365912	0.0434439	0.867516	Null	-0.0454327	0.0147049	0.149915	Null	0.92956	0.168758	3.12872e-06	Tier1	0.00290304	0.00441598	0.99646	Null									0.0154079	0.0106737	0.758151	Null	0.00206568	0.00440478	0.991818	Null	-0.060257	0.0152648	0.000438504	Tier1	0.000137433	0.0186565	0.998153	Null	0.0390864	0.00949617	0.00148045	Tier1
pack_years_of_smoking_f20161_0_0|UMOD|finngen_R12_E4_OBESITYCAL	pack_years_of_smoking_f20161_0_0	Smoking	UMOD	finngen_R12_E4_OBESITYCAL	age_e66_first_reported_obesity_f130792_0_0	E66	E Disease-liability (D->P)	-0.179016	0.0628051	0.0364767	Tier1	0.0370769	0.0851882	0.947824	Null	0.00715606	0.0255222	0.994112	Null									0.0196163	0.0485917	0.947066	Null	-0.0574	0.0183901	0.147969	Null	0.926717	0.171913	5.45624e-06	Tier1	0.00290304	0.00441598	0.99646	Null									0.0154079	0.0106737	0.758151	Null	0.00206568	0.00440478	0.991818	Null	-0.0781107	0.0173994	5.67965e-05	Tier1	-0.0104297	0.0207875	0.846067	Null	0.0464863	0.0114842	0.00180616	Tier1
pack_years_of_smoking_f20161_0_0|UMOD|finngen_R12_E4_OBESITYNAS	pack_years_of_smoking_f20161_0_0	Smoking	UMOD	finngen_R12_E4_OBESITYNAS	age_e66_first_reported_obesity_f130792_0_0	E66	E Disease-liability (D->P)	-0.179016	0.0628051	0.0364767	Tier1	0.0370769	0.0851882	0.947824	Null	0.0036439	0.0272958	0.994112	Null									0.0466476	0.0516476	0.849908	Null	-0.0683583	0.0173458	0.0290612	Tier2	1.1053	0.207526	7.4785e-06	Tier1	0.00290304	0.00441598	0.99646	Null									0.0154079	0.0106737	0.758151	Null	0.00206568	0.00440478	0.991818	Null	-0.0599447	0.0202999	0.0100828	Tier1	-0.0174992	0.0214059	0.711949	Null	0.0431474	0.011603	0.00520655	Tier1
pack_years_of_smoking_f20161_0_0|UMOD|finngen_R12_I9_AF	pack_years_of_smoking_f20161_0_0	Smoking	UMOD	finngen_R12_I9_AF	age_i48_first_reported_atrial_fibrillation_and_flutter_f131350_0_0	I48	C Exposure-marker	-0.179016	0.0628051	0.0364767	Tier1	0.0370769	0.0851882	0.947824	Null	0.0136982	0.0214246	0.976869	Null									-0.0234291	0.0507957	0.942612	Null	-0.0241957	0.0214939	0.827236	Null	0.68309	0.149523	0.000254518	Tier1	0.00290304	0.00441598	0.99646	Null									0.0154079	0.0106737	0.758151	Null	0.00206568	0.00440478	0.991818	Null	0.00771594	0.0100206	0.579246	Null	-0.0114843	0.0192847	0.807603	Null	0.00404198	0.00315677	0.571034	Null
pack_years_of_smoking_f20161_0_0|UMOD|finngen_R12_I9_HEARTFAIL	pack_years_of_smoking_f20161_0_0	Smoking	UMOD	finngen_R12_I9_HEARTFAIL	age_i50_first_reported_heart_failure_f131354_0_0	I50	C Exposure-marker	-0.179016	0.0628051	0.0364767	Tier1	0.0370769	0.0851882	0.947824	Null	-0.00860132	0.0191901	0.994112	Null									0.000136303	0.0397669	0.998421	Null	-0.0436119	0.0174329	0.360153	Null	0.450014	0.111991	0.00212741	Tier1	0.00290304	0.00441598	0.99646	Null									0.0154079	0.0106737	0.758151	Null	0.00206568	0.00440478	0.991818	Null	-0.0241665	0.032565	0.594396	Null	0.0108246	0.0535217	0.943509	Null	0.00296243	0.0121913	0.942935	Null
pack_years_of_smoking_f20161_0_0|UMOD|finngen_R12_I9_HEARTFAIL_AND_HYPERTCARDIOM	pack_years_of_smoking_f20161_0_0	Smoking	UMOD	finngen_R12_I9_HEARTFAIL_AND_HYPERTCARDIOM	age_i50_first_reported_heart_failure_f131354_0_0	I50	C Exposure-marker	-0.179016	0.0628051	0.0364767	Tier1	0.0370769	0.0851882	0.947824	Null	-0.147327	0.119558	0.912491	Null									0.0563112	0.216999	0.968084	Null	0.0756399	0.109336	0.900982	Null	1.86568	0.584472	0.0279373	Tier1	0.00290304	0.00441598	0.99646	Null									0.0154079	0.0106737	0.758151	Null	0.00206568	0.00440478	0.991818	Null	0.000548596	0.0121899	0.978165	Null	0.00184222	0.0152915	0.964556	Null	0.00884362	0.0040299	0.191384	Null
pack_years_of_smoking_f20161_0_0|UMOD|finngen_R12_I9_HEARTFAIL_AND_OVERWEIGHT	pack_years_of_smoking_f20161_0_0	Smoking	UMOD	finngen_R12_I9_HEARTFAIL_AND_OVERWEIGHT	age_i50_first_reported_heart_failure_f131354_0_0	I50	C Exposure-marker	-0.179016	0.0628051	0.0364767	Tier1	0.0370769	0.0851882	0.947824	Null	-0.0191678	0.021316	0.952504	Null									0.00715833	0.0490194	0.982816	Null	-0.0466652	0.0224533	0.506185	Null	0.415692	0.130767	0.0288219	Tier1	0.00290304	0.00441598	0.99646	Null									0.0154079	0.0106737	0.758151	Null	0.00206568	0.00440478	0.991818	Null	-0.0160067	0.0402782	0.788175	Null	-0.054321	0.0407224	0.454267	Null	0.00161467	0.0134137	0.97192	Null
pack_years_of_smoking_f20161_0_0|UMOD|finngen_R12_J10_PNEUMONIA	pack_years_of_smoking_f20161_0_0	Smoking	UMOD	finngen_R12_J10_PNEUMONIA	age_j18_first_reported_pneumonia_organism_unspecified_f131456_0_0	J18	C Exposure-marker	-0.179016	0.0628051	0.0364767	Tier1	0.0370769	0.0851882	0.947824	Null	-0.0123005	0.0186353	0.972581	Null									-0.0191018	0.0292206	0.914907	Null	-0.00747538	0.0126552	0.920057	Null	0.534027	0.0756777	3.71212e-10	Tier1	0.00290304	0.00441598	0.99646	Null									0.0154079	0.0106737	0.758151	Null	0.00206568	0.00440478	0.991818	Null	0.0739323	0.0919085	0.561313	Null	-0.191639	0.17884	0.580858	Null	0.115001	0.128479	0.739192	Null
pack_years_of_smoking_f20161_0_0|UMOD|finngen_R12_K11_DISLIVOTH	pack_years_of_smoking_f20161_0_0	Smoking	UMOD	finngen_R12_K11_DISLIVOTH	age_k76_first_reported_other_diseases_of_liver_f131670_0_0	K76	C Exposure-marker	-0.179016	0.0628051	0.0364767	Tier1	0.0370769	0.0851882	0.947824	Null	-0.00038954	0.0378928	0.998182	Null									-0.00304451	0.0830768	0.996423	Null	-0.0232799	0.0305737	0.88446	Null	0.649394	0.160085	0.0018553	Tier1	0.00290304	0.00441598	0.99646	Null									0.0154079	0.0106737	0.758151	Null	0.00206568	0.00440478	0.991818	Null	0.0719379	0.0251997	0.0132314	Suggestive	0.0926656	0.0468896	0.183768	Null	-0.00416893	0.00971889	0.897869	Null
pack_years_of_smoking_f20161_0_0|UMOD|finngen_R12_T2D_WIDE	pack_years_of_smoking_f20161_0_0	Smoking	UMOD	finngen_R12_T2D_WIDE	age_e11_first_reported_non_insulin_dependent_diabetes_mellitus_f130708_0_0	E11	B Biomarker	-0.179016	0.0628051	0.0364767	Tier1	0.0370769	0.0851882	0.947824	Null	-0.0219667	0.0173709	0.911151	Null									0.0953999	0.0567271	0.610723	Null	-0.00413679	0.0185588	0.979646	Null	0.424169	0.128873	0.0211768	Tier1	0.00290304	0.00441598	0.99646	Null									0.0154079	0.0106737	0.758151	Null	0.00206568	0.00440478	0.991818	Null	-0.0504568	0.0110711	4.39934e-05	Tier1	-0.000816827	0.0167842	0.988974	Null	0.00830186	0.0043344	0.290034	Null
processed_meat_intake_f1349_0_0|UMOD|finngen_R12_E4_OBESITYCAL	processed_meat_intake_f1349_0_0	Diet_Weekly	UMOD	finngen_R12_E4_OBESITYCAL	age_e66_first_reported_obesity_f130792_0_0	E66	E Disease-liability (D->P)	-0.167556	0.148187	0.517324	Null	-0.201067	0.193832	0.812546	Null	0.00715606	0.0255222	0.994112	Null									0.0196163	0.0485917	0.947066	Null	-0.0574	0.0183901	0.147969	Null	-0.293993	0.603029	0.869524	Null	-0.00405187	0.00535681	0.992059	Null									0.00574614	0.00906185	0.942754	Null	0.00153793	0.00471563	0.993412	Null	-0.0781107	0.0173994	5.67965e-05	Tier1	-0.0104297	0.0207875	0.846067	Null	-0.0344675	0.0102833	0.0157001	Tier1
smoking_status_f20116_0_0_Current|UMOD|finngen_R12_E4_OBESITYNAS	smoking_status_f20116_0_0_Current	Smoking	UMOD	finngen_R12_E4_OBESITYNAS	age_e66_first_reported_obesity_f130792_0_0	E66	E Disease-liability (D->P)	-0.0722276	0.0253198	0.0363133	Tier1	0.0100891	0.0348944	0.9659	Null	0.0036439	0.0272958	0.994112	Null									0.0466476	0.0516476	0.849908	Null	-0.0683583	0.0173458	0.0290612	Tier2	-0.100717	0.0847866	0.61036	Null	0.013867	0.0194551	0.993255	Null									0.0181786	0.0332389	0.951952	Null	0.02476	0.019053	0.89952	Null	-0.0599447	0.0202999	0.0100828	Tier1	-0.0174992	0.0214059	0.711949	Null	0.11803	0.0404694	0.0479015	Tier1
smoking_status_f20116_0_0_Never|UMOD|finngen_R12_E4_OBESITY	smoking_status_f20116_0_0_Never	Smoking	UMOD	finngen_R12_E4_OBESITY	age_e66_first_reported_obesity_f130792_0_0	E66	E Disease-liability (D->P)	0.0488291	0.0266597	0.235207	Null	-0.0506095	0.031272	0.617234	Null	0.00810025	0.0197165	0.994112	Null									0.0365912	0.0434439	0.867516	Null	-0.0454327	0.0147049	0.149915	Null	-0.270845	0.0623924	0.000642891	Tier1	-0.0183191	0.0167724	0.951284	Null									-0.0363191	0.0289253	0.809902	Null	-0.018038	0.00984577	0.7867	Null	-0.060257	0.0152648	0.000438504	Tier1	0.000137433	0.0186565	0.998153	Null	-0.0848713	0.0248601	0.0132499	Tier1
smoking_status_f20116_0_0_Never|UMOD|finngen_R12_E4_OBESITYCAL	smoking_status_f20116_0_0_Never	Smoking	UMOD	finngen_R12_E4_OBESITYCAL	age_e66_first_reported_obesity_f130792_0_0	E66	E Disease-liability (D->P)	0.0488291	0.0266597	0.235207	Null	-0.0506095	0.031272	0.617234	Null	0.00715606	0.0255222	0.994112	Null									0.0196163	0.0485917	0.947066	Null	-0.0574	0.0183901	0.147969	Null	-0.278448	0.0656449	0.000907075	Tier1	-0.0183191	0.0167724	0.951284	Null									-0.0363191	0.0289253	0.809902	Null	-0.018038	0.00984577	0.7867	Null	-0.0781107	0.0173994	5.67965e-05	Tier1	-0.0104297	0.0207875	0.846067	Null	-0.105192	0.0284929	0.00558226	Tier1
smoking_status_f20116_0_0_Never|UMOD|finngen_R12_E4_OBESITYNAS	smoking_status_f20116_0_0_Never	Smoking	UMOD	finngen_R12_E4_OBESITYNAS	age_e66_first_reported_obesity_f130792_0_0	E66	E Disease-liability (D->P)	0.0488291	0.0266597	0.235207	Null	-0.0506095	0.031272	0.617234	Null	0.0036439	0.0272958	0.994112	Null									0.0466476	0.0516476	0.849908	Null	-0.0683583	0.0173458	0.0290612	Tier2	-0.337326	0.073677	0.000244994	Tier1	-0.0183191	0.0167724	0.951284	Null									-0.0363191	0.0289253	0.809902	Null	-0.018038	0.00984577	0.7867	Null	-0.0599447	0.0202999	0.0100828	Tier1	-0.0174992	0.0214059	0.711949	Null	-0.103654	0.0278571	0.00519127	Tier1
spread_type_f1428_0_0_Never.rarely_use_spread|UMOD|finngen_R12_E4_OBESITY	spread_type_f1428_0_0_Never.rarely_use_spread	Diet_Weekly	UMOD	finngen_R12_E4_OBESITY	age_e66_first_reported_obesity_f130792_0_0	E66	E Disease-liability (D->P)	-0.134102	0.117465	0.511978	Null	-0.100305	0.0893404	0.787953	Null	0.00810025	0.0197165	0.994112	Null									0.0365912	0.0434439	0.867516	Null	-0.0454327	0.0147049	0.149915	Null	0.905587	0.494711	0.336525	Null	-0.00913306	0.0175479	0.998501	Null									-0.000553779	0.027154	0.999142	Null	-0.018856	0.0177869	0.933468	Null	-0.060257	0.0152648	0.000438504	Tier1	0.000137433	0.0186565	0.998153	Null	0.174086	0.031255	2.26441e-06	Tier1
spread_type_f1428_0_0_Never.rarely_use_spread|UMOD|finngen_R12_E4_OBESITYCAL	spread_type_f1428_0_0_Never.rarely_use_spread	Diet_Weekly	UMOD	finngen_R12_E4_OBESITYCAL	age_e66_first_reported_obesity_f130792_0_0	E66	E Disease-liability (D->P)	-0.134102	0.117465	0.511978	Null	-0.100305	0.0893404	0.787953	Null	0.00715606	0.0255222	0.994112	Null									0.0196163	0.0485917	0.947066	Null	-0.0574	0.0183901	0.147969	Null	0.828857	0.464243	0.356304	Null	-0.00913306	0.0175479	0.998501	Null									-0.000553779	0.027154	0.999142	Null	-0.018856	0.0177869	0.933468	Null	-0.0781107	0.0173994	5.67965e-05	Tier1	-0.0104297	0.0207875	0.846067	Null	0.189667	0.040288	0.000138653	Tier1
spread_type_f1428_0_0_Never.rarely_use_spread|UMOD|finngen_R12_E4_OBESITYNAS	spread_type_f1428_0_0_Never.rarely_use_spread	Diet_Weekly	UMOD	finngen_R12_E4_OBESITYNAS	age_e66_first_reported_obesity_f130792_0_0	E66	E Disease-liability (D->P)	-0.134102	0.117465	0.511978	Null	-0.100305	0.0893404	0.787953	Null	0.0036439	0.0272958	0.994112	Null									0.0466476	0.0516476	0.849908	Null	-0.0683583	0.0173458	0.0290612	Tier2	1.17538	0.674528	0.375274	Null	-0.00913306	0.0175479	0.998501	Null									-0.000553779	0.027154	0.999142	Null	-0.018856	0.0177869	0.933468	Null	-0.0599447	0.0202999	0.0100828	Tier1	-0.0174992	0.0214059	0.711949	Null	0.180591	0.0329884	3.40309e-06	Tier1
time_spent_watching_television_tv_f1070_0_0|UMOD|finngen_R12_E4_LIPOPROT	time_spent_watching_television_tv_f1070_0_0	Exercise_Freq	UMOD	finngen_R12_E4_LIPOPROT	age_e78_first_reported_disorders_of_lipoprotein_metabolism_and_other_lipidaemias_f130814_0_0	E78	C Exposure-marker	-0.183832	0.0480663	0.00287886	Tier1	-0.0688004	0.0542532	0.738922	Null	-0.000416867	0.0222009	0.997761	Null									0.047197	0.0539753	0.860055	Null	-0.0560513	0.0272082	0.509139	Null	0.198967	0.0617009	0.0255926	Tier1	0.001179	0.00619919	0.999288	Null									0.00526229	0.00910217	0.948533	Null	-0.000842561	0.00618215	0.997764	Null	-0.0140478	0.0248556	0.695052	Null	-0.13905	0.0602007	0.0994422	Null	-0.00186958	0.00636269	0.932598	Null
time_spent_watching_television_tv_f1070_0_0|UMOD|finngen_R12_E4_OBESITY	time_spent_watching_television_tv_f1070_0_0	Exercise_Freq	UMOD	finngen_R12_E4_OBESITY	age_e66_first_reported_obesity_f130792_0_0	E66	E Disease-liability (D->P)	-0.183832	0.0480663	0.00287886	Tier1	-0.0688004	0.0542532	0.738922	Null	0.00810025	0.0197165	0.994112	Null									0.0365912	0.0434439	0.867516	Null	-0.0454327	0.0147049	0.149915	Null	0.659772	0.109271	1.8062e-07	Tier1	0.001179	0.00619919	0.999288	Null									0.00526229	0.00910217	0.948533	Null	-0.000842561	0.00618215	0.997764	Null	-0.060257	0.0152648	0.000438504	Tier1	0.000137433	0.0186565	0.998153	Null	0.0398402	0.0103295	0.00347154	Tier1
time_spent_watching_television_tv_f1070_0_0|UMOD|finngen_R12_E4_OBESITYCAL	time_spent_watching_television_tv_f1070_0_0	Exercise_Freq	UMOD	finngen_R12_E4_OBESITYCAL	age_e66_first_reported_obesity_f130792_0_0	E66	B Biomarker	-0.183832	0.0480663	0.00287886	Tier1	-0.0688004	0.0542532	0.738922	Null	0.00715606	0.0255222	0.994112	Null									0.0196163	0.0485917	0.947066	Null	-0.0574	0.0183901	0.147969	Null	0.782951	0.114433	1.41579e-09	Tier1	0.001179	0.00619919	0.999288	Null									0.00526229	0.00910217	0.948533	Null	-0.000842561	0.00618215	0.997764	Null	-0.0781107	0.0173994	5.67965e-05	Tier1	-0.0104297	0.0207875	0.846067	Null	0.0248395	0.0119624	0.234055	Null
time_spent_watching_television_tv_f1070_0_0|UMOD|finngen_R12_E4_OBESITYNAS	time_spent_watching_television_tv_f1070_0_0	Exercise_Freq	UMOD	finngen_R12_E4_OBESITYNAS	age_e66_first_reported_obesity_f130792_0_0	E66	B Biomarker	-0.183832	0.0480663	0.00287886	Tier1	-0.0688004	0.0542532	0.738922	Null	0.0036439	0.0272958	0.994112	Null									0.0466476	0.0516476	0.849908	Null	-0.0683583	0.0173458	0.0290612	Tier2	0.59303	0.134248	0.000476562	Tier1	0.001179	0.00619919	0.999288	Null									0.00526229	0.00910217	0.948533	Null	-0.000842561	0.00618215	0.997764	Null	-0.0599447	0.0202999	0.0100828	Tier1	-0.0174992	0.0214059	0.711949	Null	0.0237813	0.0134057	0.346861	Null
time_spent_watching_television_tv_f1070_0_0|UMOD|finngen_R12_I9_HEARTFAIL	time_spent_watching_television_tv_f1070_0_0	Exercise_Freq	UMOD	finngen_R12_I9_HEARTFAIL	age_i50_first_reported_heart_failure_f131354_0_0	I50	C Exposure-marker	-0.183832	0.0480663	0.00287886	Tier1	-0.0688004	0.0542532	0.738922	Null	-0.00860132	0.0191901	0.994112	Null									0.000136303	0.0397669	0.998421	Null	-0.0436119	0.0174329	0.360153	Null	0.282985	0.0744381	0.00457256	Tier1	0.001179	0.00619919	0.999288	Null									0.00526229	0.00910217	0.948533	Null	-0.000842561	0.00618215	0.997764	Null	-0.0241665	0.032565	0.594396	Null	0.0108246	0.0535217	0.943509	Null	-0.00012513	0.0175237	0.998284	Null
time_spent_watching_television_tv_f1070_0_0|UMOD|finngen_R12_I9_HEARTFAIL_AND_CHD	time_spent_watching_television_tv_f1070_0_0	Exercise_Freq	UMOD	finngen_R12_I9_HEARTFAIL_AND_CHD	age_i50_first_reported_heart_failure_f131354_0_0	I50	C Exposure-marker	-0.183832	0.0480663	0.00287886	Tier1	-0.0688004	0.0542532	0.738922	Null	0.0202099	0.0237117	0.952504	Null									0.0233151	0.0499698	0.941066	Null	-0.0273644	0.0230607	0.815217	Null	0.321194	0.0878083	0.00738664	Tier1	0.001179	0.00619919	0.999288	Null									0.00526229	0.00910217	0.948533	Null	-0.000842561	0.00618215	0.997764	Null	0.000615223	0.0186478	0.983631	Null	-0.0512006	0.0462117	0.567193	Null	-0.00594791	0.00711936	0.760479	Null
time_spent_watching_television_tv_f1070_0_0|UMOD|finngen_R12_M13_GOUT	time_spent_watching_television_tv_f1070_0_0	Exercise_Freq	UMOD	finngen_R12_M13_GOUT	age_m10_first_reported_gout_f131858_0_0	M10	C Exposure-marker	-0.183832	0.0480663	0.00287886	Tier1	-0.0688004	0.0542532	0.738922	Null	0.0476659	0.0268643	0.75039	Null									0.0136789	0.12192	0.986751	Null	0.0225775	0.0310358	0.893246	Null	0.374238	0.113407	0.020678	Tier1	0.001179	0.00619919	0.999288	Null									0.00526229	0.00910217	0.948533	Null	-0.000842561	0.00618215	0.997764	Null	-0.0240363	0.0211558	0.390302	Null	-0.0133959	0.0219245	0.800486	Null	-0.00333416	0.0054071	0.840998	Null
time_spent_watching_television_tv_f1070_0_0|UMOD|finngen_R12_N14_CHRONKIDNEYDIS	time_spent_watching_television_tv_f1070_0_0	Exercise_Freq	UMOD	finngen_R12_N14_CHRONKIDNEYDIS	age_n18_first_reported_chronic_renal_failure_f132032_0_0	N18	C Exposure-marker	-0.183832	0.0480663	0.00287886	Tier1	-0.0688004	0.0542532	0.738922	Null	0.198187	0.0387333	0.000300164	Tier2	distinct_variants	1.53889e-19							0.0849451	0.084639	0.831523	Null	-0.0199497	0.0250078	0.876989	Null	0.294417	0.098194	0.0438148	Tier1	0.001179	0.00619919	0.999288	Null									0.00526229	0.00910217	0.948533	Null	-0.000842561	0.00618215	0.997764	Null	1.7726	1.17187	0.22759	Null	-0.116905	0.0835605	0.42181	Null	0.0281599	0.0142318	0.270202	Null
time_spent_watching_television_tv_f1070_0_0|UMOD|finngen_R12_T2D	time_spent_watching_television_tv_f1070_0_0	Exercise_Freq	UMOD	finngen_R12_T2D	age_e11_first_reported_non_insulin_dependent_diabetes_mellitus_f130708_0_0	E11	C Exposure-marker	-0.183832	0.0480663	0.00287886	Tier1	-0.0688004	0.0542532	0.738922	Null	-0.0281981	0.0116936	0.446719	Null									0.0742101	0.0509085	0.688675	Null	-0.0149733	0.0213854	0.897455	Null	0.512343	0.0891709	9.96196e-07	Tier1	0.001179	0.00619919	0.999288	Null									0.00526229	0.00910217	0.948533	Null	-0.000842561	0.00618215	0.997764	Null	-0.0738166	0.0424327	0.156706	Null	0.0191845	0.0130174	0.386703	Null	0.0144031	0.00607835	0.152788	Null
time_spent_watching_television_tv_f1070_0_0|UMOD|finngen_R12_T2D_WIDE	time_spent_watching_television_tv_f1070_0_0	Exercise_Freq	UMOD	finngen_R12_T2D_WIDE	age_e11_first_reported_non_insulin_dependent_diabetes_mellitus_f130708_0_0	E11	B Biomarker	-0.183832	0.0480663	0.00287886	Tier1	-0.0688004	0.0542532	0.738922	Null	-0.0219667	0.0173709	0.911151	Null									0.0953999	0.0567271	0.610723	Null	-0.00413679	0.0185588	0.979646	Null	0.550944	0.0956323	9.2775e-07	Tier1	0.001179	0.00619919	0.999288	Null									0.00526229	0.00910217	0.948533	Null	-0.000842561	0.00618215	0.997764	Null	-0.0504568	0.0110711	4.39934e-05	Tier1	-0.000816827	0.0167842	0.988974	Null	0.0138182	0.0059156	0.161391	Null
types_of_physical_activity_in_last_4_weeks_f6164_0_0.multi_None_of_the_above|UMOD|finngen_R12_E4_OBESITY	types_of_physical_activity_in_last_4_weeks_f6164_0_0.multi_None_of_the_above	Exercise_Freq	UMOD	finngen_R12_E4_OBESITY	age_e66_first_reported_obesity_f130792_0_0	E66	E Disease-liability (D->P)	-0.0237134	0.204373	0.961096	Null	0.0905016	0.119531	0.880296	Null	0.00810025	0.0197165	0.994112	Null									0.0365912	0.0434439	0.867516	Null	-0.0454327	0.0147049	0.149915	Null	0.5107	0.121506	0.00105297	Tier1	0.0262536	0.0238048	0.949328	Null									0.0574814	0.035124	0.71405	Null	-0.022088	0.0207791	0.933468	Null	-0.060257	0.0152648	0.000438504	Tier1	0.000137433	0.0186565	0.998153	Null	0.100396	0.0267009	0.00470307	Tier1
usual_walking_pace_f924_0_0|UMOD|finngen_R12_E4_OBESITY	usual_walking_pace_f924_0_0	Exercise_Freq	UMOD	finngen_R12_E4_OBESITY	age_e66_first_reported_obesity_f130792_0_0	E66	E Disease-liability (D->P)	0.206418	0.13836	0.359209	Null	0.0512337	0.153451	0.960983	Null	0.00810025	0.0197165	0.994112	Null									0.0365912	0.0434439	0.867516	Null	-0.0454327	0.0147049	0.149915	Null	-2.33653	0.428792	4.23651e-06	Tier1	0.00167363	0.00411731	0.998501	Null									0.0015199	0.0102024	0.992915	Null	0.00838708	0.00352142	0.560116	Null	-0.060257	0.0152648	0.000438504	Tier1	0.000137433	0.0186565	0.998153	Null	-0.0621707	0.00651485	5.91903e-19	Tier1
usual_walking_pace_f924_0_0|UMOD|finngen_R12_E4_OBESITYCAL	usual_walking_pace_f924_0_0	Exercise_Freq	UMOD	finngen_R12_E4_OBESITYCAL	age_e66_first_reported_obesity_f130792_0_0	E66	E Disease-liability (D->P)	0.206418	0.13836	0.359209	Null	0.0512337	0.153451	0.960983	Null	0.00715606	0.0255222	0.994112	Null									0.0196163	0.0485917	0.947066	Null	-0.0574	0.0183901	0.147969	Null	-2.36362	0.434138	4.2836e-06	Tier1	0.00167363	0.00411731	0.998501	Null									0.0015199	0.0102024	0.992915	Null	0.00838708	0.00352142	0.560116	Null	-0.0781107	0.0173994	5.67965e-05	Tier1	-0.0104297	0.0207875	0.846067	Null	-0.0639643	0.00843125	5.60106e-12	Tier1
usual_walking_pace_f924_0_0|UMOD|finngen_R12_E4_OBESITYNAS	usual_walking_pace_f924_0_0	Exercise_Freq	UMOD	finngen_R12_E4_OBESITYNAS	age_e66_first_reported_obesity_f130792_0_0	E66	E Disease-liability (D->P)	0.206418	0.13836	0.359209	Null	0.0512337	0.153451	0.960983	Null	0.0036439	0.0272958	0.994112	Null									0.0466476	0.0516476	0.849908	Null	-0.0683583	0.0173458	0.0290612	Tier2	-2.76109	0.51135	5.26478e-06	Tier1	0.00167363	0.00411731	0.998501	Null									0.0015199	0.0102024	0.992915	Null	0.00838708	0.00352142	0.560116	Null	-0.0599447	0.0202999	0.0100828	Tier1	-0.0174992	0.0214059	0.711949	Null	-0.0560607	0.00884098	2.70304e-08	Tier1
usual_walking_pace_f924_0_0|UMOD|finngen_R12_T2D_WIDE	usual_walking_pace_f924_0_0	Exercise_Freq	UMOD	finngen_R12_T2D_WIDE	age_e11_first_reported_non_insulin_dependent_diabetes_mellitus_f130708_0_0	E11	E Disease-liability (D->P)	0.206418	0.13836	0.359209	Null	0.0512337	0.153451	0.960983	Null	-0.0219667	0.0173709	0.911151	Null									0.0953999	0.0567271	0.610723	Null	-0.00413679	0.0185588	0.979646	Null	-1.70064	0.304411	2.20882e-06	Tier1	0.00167363	0.00411731	0.998501	Null									0.0015199	0.0102024	0.992915	Null	0.00838708	0.00352142	0.560116	Null	-0.0504568	0.0110711	4.39934e-05	Tier1	-0.000816827	0.0167842	0.988974	Null	-0.016446	0.00490018	0.0155231	Tier1
water_intake_f1528_0_0|UMOD|finngen_R12_E4_OBESITY	water_intake_f1528_0_0	Diet_Weekly	UMOD	finngen_R12_E4_OBESITY	age_e66_first_reported_obesity_f130792_0_0	E66	E Disease-liability (D->P)	-0.0379785	0.0803648	0.817447	Null	-0.0614242	0.099055	0.915398	Null	0.00810025	0.0197165	0.994112	Null									0.0365912	0.0434439	0.867516	Null	-0.0454327	0.0147049	0.149915	Null	0.388354	0.313963	0.591255	Null	-0.00217835	0.00498054	0.998501	Null									-0.0262493	0.0118407	0.527395	Null	0.0113493	0.00566148	0.718498	Null	-0.060257	0.0152648	0.000438504	Tier1	0.000137433	0.0186565	0.998153	Null	0.0346766	0.00910095	0.00408196	Tier1
water_intake_f1528_0_0|UMOD|finngen_R12_E4_OBESITYCAL	water_intake_f1528_0_0	Diet_Weekly	UMOD	finngen_R12_E4_OBESITYCAL	age_e66_first_reported_obesity_f130792_0_0	E66	E Disease-liability (D->P)	-0.0379785	0.0803648	0.817447	Null	-0.0614242	0.099055	0.915398	Null	0.00715606	0.0255222	0.994112	Null									0.0196163	0.0485917	0.947066	Null	-0.0574	0.0183901	0.147969	Null	0.308837	0.318517	0.708634	Null	-0.00217835	0.00498054	0.998501	Null									-0.0262493	0.0118407	0.527395	Null	0.0113493	0.00566148	0.718498	Null	-0.0781107	0.0173994	5.67965e-05	Tier1	-0.0104297	0.0207875	0.846067	Null	0.031028	0.0092354	0.0154721	Tier1
bread_type_f1448_0_0_White|UPB1|finngen_R12_E4_OBESITY	bread_type_f1448_0_0_White	Diet_Weekly	UPB1	finngen_R12_E4_OBESITY	age_e66_first_reported_obesity_f130792_0_0	E66	E Disease-liability (D->P)	0.00031702	0.0497743	0.997493	Null					-0.0429918	0.11305	0.994112	Null									-0.130794	0.0791977	0.619448	Null					-0.665396	0.315926	0.23455	Null	-0.0560525	0.0953635	0.998501	Null									0.0649626	0.0968887	0.938898	Null					0.0679194	0.0179064	0.000747932	Tier1					-0.122821	0.0278633	0.000478251	Tier1
bread_type_f1448_0_0_White|UPB1|finngen_R12_E4_OBESITYCAL	bread_type_f1448_0_0_White	Diet_Weekly	UPB1	finngen_R12_E4_OBESITYCAL	age_e66_first_reported_obesity_f130792_0_0	E66	E Disease-liability (D->P)	0.00031702	0.0497743	0.997493	Null					-0.0916299	0.119274	0.959094	Null									-0.0631184	0.107204	0.932571	Null					-0.653139	0.312709	0.240668	Null	-0.0560525	0.0953635	0.998501	Null									0.0649626	0.0968887	0.938898	Null					0.091588	0.0204958	6.15261e-05	Tier1					-0.150619	0.0366731	0.00149844	Tier1
bread_type_f1448_0_0_Wholemeal_or_wholegrain|UPB1|finngen_R12_E4_OBESITY	bread_type_f1448_0_0_Wholemeal_or_wholegrain	Diet_Weekly	UPB1	finngen_R12_E4_OBESITY	age_e66_first_reported_obesity_f130792_0_0	E66	E Disease-liability (D->P)	-0.0481787	0.062855	0.687193	Null					-0.0429918	0.11305	0.994112	Null									-0.130794	0.0791977	0.619448	Null					0.464588	0.343276	0.541529	Null	-0.0181301	0.0963702	0.999288	Null									-0.0401448	0.0716124	0.950352	Null					0.0679194	0.0179064	0.000747932	Tier1					0.105033	0.0225933	0.000177852	Tier1
bread_type_f1448_0_0_Wholemeal_or_wholegrain|UPB1|finngen_R12_E4_OBESITYCAL	bread_type_f1448_0_0_Wholemeal_or_wholegrain	Diet_Weekly	UPB1	finngen_R12_E4_OBESITYCAL	age_e66_first_reported_obesity_f130792_0_0	E66	E Disease-liability (D->P)	-0.0481787	0.062855	0.687193	Null					-0.0916299	0.119274	0.959094	Null									-0.0631184	0.107204	0.932571	Null					0.385086	0.343996	0.640875	Null	-0.0181301	0.0963702	0.999288	Null									-0.0401448	0.0716124	0.950352	Null					0.091588	0.0204958	6.15261e-05	Tier1					0.120363	0.03103	0.0032177	Tier1
cereal_type_f1468_0_0_Muesli|UPB1|finngen_R12_I9_HYPTENSESS	cereal_type_f1468_0_0_Muesli	Diet_Weekly	UPB1	finngen_R12_I9_HYPTENSESS	age_i10_first_reported_essential_primary_hypertension_f131286_0_0	I10	E Disease-liability (D->P)	-0.124219	0.0764783	0.306959	Null					0.00414386	0.0648369	0.995976	Null									0.102495	0.103588	0.832715	Null					-0.137674	0.0904383	0.468341	Null	-0.06789	0.255552	0.998501	Null									-0.138253	0.0534717	0.38762	Null					0.0464078	0.0172294	0.0202599	Tier1					-0.0502314	0.015089	0.0168125	Tier1
major_dietary_changes_in_the_last_5_years_f1538_0_0_Yes._because_of_illness|UPB1|finngen_R12_E4_OBESITY	major_dietary_changes_in_the_last_5_years_f1538_0_0_Yes._because_of_illness	Diet_Weekly	UPB1	finngen_R12_E4_OBESITY	age_e66_first_reported_obesity_f130792_0_0	E66	E Disease-liability (D->P)	0.199567	0.0599167	0.0113512	Suggestive					-0.0429918	0.11305	0.994112	Null									-0.130794	0.0791977	0.619448	Null					-0.209366	0.143636	0.496138	Null	0.142312	0.0985603	0.882556	Null									0.0042267	0.0982465	0.997816	Null					0.0679194	0.0179064	0.000747932	Tier1					0.133419	0.0230583	6.9216e-07	Tier1
major_dietary_changes_in_the_last_5_years_f1538_0_0_Yes._because_of_illness|UPB1|finngen_R12_E4_OBESITYCAL	major_dietary_changes_in_the_last_5_years_f1538_0_0_Yes._because_of_illness	Diet_Weekly	UPB1	finngen_R12_E4_OBESITYCAL	age_e66_first_reported_obesity_f130792_0_0	E66	E Disease-liability (D->P)	0.199567	0.0599167	0.0113512	Suggestive					-0.0916299	0.119274	0.959094	Null									-0.0631184	0.107204	0.932571	Null					-0.178272	0.15514	0.62924	Null	0.142312	0.0985603	0.882556	Null									0.0042267	0.0982465	0.997816	Null					0.091588	0.0204958	6.15261e-05	Tier1					0.111252	0.0257401	0.000633485	Tier1
major_dietary_changes_in_the_last_5_years_f1538_0_0_Yes._because_of_illness|UPB1|finngen_R12_I9_HYPTENSESS	major_dietary_changes_in_the_last_5_years_f1538_0_0_Yes._because_of_illness	Diet_Weekly	UPB1	finngen_R12_I9_HYPTENSESS	age_i10_first_reported_essential_primary_hypertension_f131286_0_0	I10	E Disease-liability (D->P)	0.199567	0.0599167	0.0113512	Suggestive					0.00414386	0.0648369	0.995976	Null									0.102495	0.103588	0.832715	Null					0.332934	0.130946	0.116686	Null	0.142312	0.0985603	0.882556	Null									0.0042267	0.0982465	0.997816	Null					0.0464078	0.0172294	0.0202599	Tier1					0.157857	0.0199817	5.16632e-13	Tier1
major_dietary_changes_in_the_last_5_years_f1538_0_0_Yes._because_of_illness|UPB1|finngen_R12_T2D	major_dietary_changes_in_the_last_5_years_f1538_0_0_Yes._because_of_illness	Diet_Weekly	UPB1	finngen_R12_T2D	age_e11_first_reported_non_insulin_dependent_diabetes_mellitus_f130708_0_0	E11	E Disease-liability (D->P)	0.199567	0.0599167	0.0113512	Suggestive					-0.0227684	0.111016	0.994112	Null									0.092995	0.235867	0.949528	Null					1.49685	0.52028	0.0585413	Null	0.142312	0.0985603	0.882556	Null									0.0042267	0.0982465	0.997816	Null					0.0938297	0.0140868	1.58192e-09	Tier1					0.254308	0.0149794	2.58199e-61	Tier1
major_dietary_changes_in_the_last_5_years_f1538_0_0_Yes._because_of_illness|UPB1|finngen_R12_T2D_WIDE	major_dietary_changes_in_the_last_5_years_f1538_0_0_Yes._because_of_illness	Diet_Weekly	UPB1	finngen_R12_T2D_WIDE	age_e11_first_reported_non_insulin_dependent_diabetes_mellitus_f130708_0_0	E11	E Disease-liability (D->P)	0.199567	0.0599167	0.0113512	Suggestive					0.00776301	0.0854309	0.994112	Null									0.0990552	0.230515	0.947066	Null					1.60343	0.51119	0.0320489	Reverse	0.142312	0.0985603	0.882556	Null									0.0042267	0.0982465	0.997816	Null					0.0794503	0.0132499	6.08285e-08	Tier1					0.247799	0.0145268	1.29769e-61	Tier1
nap_during_day_f1190_0_0|UPB1|finngen_R12_T2D	nap_during_day_f1190_0_0	Sleep	UPB1	finngen_R12_T2D	age_e11_first_reported_non_insulin_dependent_diabetes_mellitus_f130708_0_0	E11	E Disease-liability (D->P)	0.116639	0.0829389	0.394348	Null					-0.0227684	0.111016	0.994112	Null									0.092995	0.235867	0.949528	Null					0.358745	0.13014	0.0743919	Null	-0.00277034	0.0235608	0.999288	Null									0.0298438	0.0316468	0.888455	Null					0.0938297	0.0140868	1.58192e-09	Tier1					0.0121058	0.00405967	0.0402948	Tier1
pack_years_of_smoking_f20161_0_0|UPB1|finngen_R12_E4_OBESITY	pack_years_of_smoking_f20161_0_0	Smoking	UPB1	finngen_R12_E4_OBESITY	age_e66_first_reported_obesity_f130792_0_0	E66	E Disease-liability (D->P)	0.188214	0.0782651	0.0924508	Null					-0.0429918	0.11305	0.994112	Null									-0.130794	0.0791977	0.619448	Null					0.92956	0.168758	3.12872e-06	Tier1	0.00789001	0.0237895	0.998501	Null									0.00622809	0.0357276	0.991013	Null					0.0679194	0.0179064	0.000747932	Tier1					0.0390864	0.00949617	0.00148045	Tier1
pack_years_of_smoking_f20161_0_0|UPB1|finngen_R12_E4_OBESITYCAL	pack_years_of_smoking_f20161_0_0	Smoking	UPB1	finngen_R12_E4_OBESITYCAL	age_e66_first_reported_obesity_f130792_0_0	E66	E Disease-liability (D->P)	0.188214	0.0782651	0.0924508	Null					-0.0916299	0.119274	0.959094	Null									-0.0631184	0.107204	0.932571	Null					0.926717	0.171913	5.45624e-06	Tier1	0.00789001	0.0237895	0.998501	Null									0.00622809	0.0357276	0.991013	Null					0.091588	0.0204958	6.15261e-05	Tier1					0.0464863	0.0114842	0.00180616	Tier1
snoring_f1210_0_0_No|UPB1|finngen_R12_E4_OBESITY	snoring_f1210_0_0_No	Sleep	UPB1	finngen_R12_E4_OBESITY	age_e66_first_reported_obesity_f130792_0_0	E66	E Disease-liability (D->P)	-0.016254	0.0673112	0.912528	Null					-0.0429918	0.11305	0.994112	Null									-0.130794	0.0791977	0.619448	Null					-0.755438	0.245269	0.0362209	Tier1	-0.158293	0.0714752	0.603558	Null									-0.0017256	0.0499073	0.997894	Null					0.0679194	0.0179064	0.000747932	Tier1					-0.0981118	0.0177577	2.70072e-06	Tier1
snoring_f1210_0_0_No|UPB1|finngen_R12_E4_OBESITYCAL	snoring_f1210_0_0_No	Sleep	UPB1	finngen_R12_E4_OBESITYCAL	age_e66_first_reported_obesity_f130792_0_0	E66	E Disease-liability (D->P)	-0.016254	0.0673112	0.912528	Null					-0.0916299	0.119274	0.959094	Null									-0.0631184	0.107204	0.932571	Null					-0.764183	0.248066	0.0362209	Tier1	-0.158293	0.0714752	0.603558	Null									-0.0017256	0.0499073	0.997894	Null					0.091588	0.0204958	6.15261e-05	Tier1					-0.0896449	0.0191425	0.000152523	Tier1
snoring_f1210_0_0_No|UPB1|finngen_R12_T2D	snoring_f1210_0_0_No	Sleep	UPB1	finngen_R12_T2D	age_e11_first_reported_non_insulin_dependent_diabetes_mellitus_f130708_0_0	E11	E Disease-liability (D->P)	-0.016254	0.0673112	0.912528	Null					-0.0227684	0.111016	0.994112	Null									0.092995	0.235867	0.949528	Null					-0.333	0.157606	0.23357	Null	-0.158293	0.0714752	0.603558	Null									-0.0017256	0.0499073	0.997894	Null					0.0938297	0.0140868	1.58192e-09	Tier1					-0.0333105	0.0110196	0.0373369	Tier1
snoring_f1210_0_0_Yes|UPB1|finngen_R12_E4_OBESITY	snoring_f1210_0_0_Yes	Sleep	UPB1	finngen_R12_E4_OBESITY	age_e66_first_reported_obesity_f130792_0_0	E66	E Disease-liability (D->P)	0.073644	0.0540289	0.413774	Null					-0.0429918	0.11305	0.994112	Null									-0.130794	0.0791977	0.619448	Null					0.50806	0.222921	0.179146	Null	0.0920357	0.0699842	0.91017	Null									-0.00274942	0.0643157	0.997816	Null					0.0679194	0.0179064	0.000747932	Tier1					0.0953527	0.0199793	0.000104778	Tier1
snoring_f1210_0_0_Yes|UPB1|finngen_R12_E4_OBESITYCAL	snoring_f1210_0_0_Yes	Sleep	UPB1	finngen_R12_E4_OBESITYCAL	age_e66_first_reported_obesity_f130792_0_0	E66	E Disease-liability (D->P)	0.073644	0.0540289	0.413774	Null					-0.0916299	0.119274	0.959094	Null									-0.0631184	0.107204	0.932571	Null					0.501812	0.227994	0.202225	Null	0.0920357	0.0699842	0.91017	Null									-0.00274942	0.0643157	0.997816	Null					0.091588	0.0204958	6.15261e-05	Tier1					0.0792756	0.0223737	0.00896215	Tier1
time_spent_watching_television_tv_f1070_0_0|UPB1|finngen_R12_E4_OBESITY	time_spent_watching_television_tv_f1070_0_0	Exercise_Freq	UPB1	finngen_R12_E4_OBESITY	age_e66_first_reported_obesity_f130792_0_0	E66	E Disease-liability (D->P)	0.195344	0.053995	0.00529847	Suggestive					-0.0429918	0.11305	0.994112	Null									-0.130794	0.0791977	0.619448	Null					0.659772	0.109271	1.8062e-07	Tier1	0.0746005	0.0296191	0.439693	Null									0.0546062	0.0212167	0.388479	Null					0.0679194	0.0179064	0.000747932	Tier1					0.0398402	0.0103295	0.00347154	Tier1
types_of_physical_activity_in_last_4_weeks_f6164_0_0.multi_Heavy_DIY_.eg._weeding._lawn_mowing._carpentry._digging.|UPB1|finngen_R12_E4_OBESITY	types_of_physical_activity_in_last_4_weeks_f6164_0_0.multi_Heavy_DIY_.eg._weeding._lawn_mowing._carpentry._digging.	Exercise_Freq	UPB1	finngen_R12_E4_OBESITY	age_e66_first_reported_obesity_f130792_0_0	E66	E Disease-liability (D->P)	-0.0673212	0.0940129	0.70862	Null					-0.0429918	0.11305	0.994112	Null									-0.130794	0.0791977	0.619448	Null					-0.5482	0.178835	0.0372616	Tier1	0.0353849	0.131067	0.998501	Null									-0.0488499	0.0811366	0.946767	Null					0.0679194	0.0179064	0.000747932	Tier1					-0.0613941	0.014894	0.00145514	Tier1
types_of_physical_activity_in_last_4_weeks_f6164_0_0.multi_Heavy_DIY_.eg._weeding._lawn_mowing._carpentry._digging.|UPB1|finngen_R12_E4_OBESITYCAL	types_of_physical_activity_in_last_4_weeks_f6164_0_0.multi_Heavy_DIY_.eg._weeding._lawn_mowing._carpentry._digging.	Exercise_Freq	UPB1	finngen_R12_E4_OBESITYCAL	age_e66_first_reported_obesity_f130792_0_0	E66	E Disease-liability (D->P)	-0.0673212	0.0940129	0.70862	Null					-0.0916299	0.119274	0.959094	Null									-0.0631184	0.107204	0.932571	Null					-0.467527	0.169072	0.0735486	Null	0.0353849	0.131067	0.998501	Null									-0.0488499	0.0811366	0.946767	Null					0.091588	0.0204958	6.15261e-05	Tier1					-0.0532278	0.0129573	0.00149844	Tier1
types_of_physical_activity_in_last_4_weeks_f6164_0_0.multi_None_of_the_above|UPB1|finngen_R12_E4_OBESITY	types_of_physical_activity_in_last_4_weeks_f6164_0_0.multi_None_of_the_above	Exercise_Freq	UPB1	finngen_R12_E4_OBESITY	age_e66_first_reported_obesity_f130792_0_0	E66	E Disease-liability (D->P)	0.00547757	0.107233	0.983654	Null					-0.0429918	0.11305	0.994112	Null									-0.130794	0.0791977	0.619448	Null					0.5107	0.121506	0.00105297	Tier1	-0.113233	0.230493	0.998501	Null									0.0996743	0.142875	0.937841	Null					0.0679194	0.0179064	0.000747932	Tier1					0.100396	0.0267009	0.00470307	Tier1
usual_walking_pace_f924_0_0|UPB1|finngen_R12_E4_LIPOPROT	usual_walking_pace_f924_0_0	Exercise_Freq	UPB1	finngen_R12_E4_LIPOPROT	age_e78_first_reported_disorders_of_lipoprotein_metabolism_and_other_lipidaemias_f130814_0_0	E78	C Exposure-marker	-0.501861	0.126866	0.00190743	Tier1					0.184251	0.0942191	0.665109	Null									0.0764216	0.402048	0.977603	Null					-0.402723	0.131636	0.0374245	Tier1	-0.0539451	0.0374095	0.88411	Null									-0.00637516	0.0147582	0.967515	Null					0.0260047	0.0328488	0.566893	Null					0.00123922	0.00519733	0.944424	Null
usual_walking_pace_f924_0_0|UPB1|finngen_R12_E4_OBESITY	usual_walking_pace_f924_0_0	Exercise_Freq	UPB1	finngen_R12_E4_OBESITY	age_e66_first_reported_obesity_f130792_0_0	E66	E Disease-liability (D->P)	-0.501861	0.126866	0.00190743	Tier1					-0.0429918	0.11305	0.994112	Null									-0.130794	0.0791977	0.619448	Null					-2.33653	0.428792	4.23651e-06	Tier1	-0.0539451	0.0374095	0.88411	Null									-0.00637516	0.0147582	0.967515	Null					0.0679194	0.0179064	0.000747932	Tier1					-0.0621707	0.00651485	5.91903e-19	Tier1
usual_walking_pace_f924_0_0|UPB1|finngen_R12_E4_OBESITYCAL	usual_walking_pace_f924_0_0	Exercise_Freq	UPB1	finngen_R12_E4_OBESITYCAL	age_e66_first_reported_obesity_f130792_0_0	E66	E Disease-liability (D->P)	-0.501861	0.126866	0.00190743	Tier1					-0.0916299	0.119274	0.959094	Null									-0.0631184	0.107204	0.932571	Null					-2.36362	0.434138	4.2836e-06	Tier1	-0.0539451	0.0374095	0.88411	Null									-0.00637516	0.0147582	0.967515	Null					0.091588	0.0204958	6.15261e-05	Tier1					-0.0639643	0.00843125	5.60106e-12	Tier1
usual_walking_pace_f924_0_0|UPB1|finngen_R12_E4_OBESITYNAS	usual_walking_pace_f924_0_0	Exercise_Freq	UPB1	finngen_R12_E4_OBESITYNAS	age_e66_first_reported_obesity_f130792_0_0	E66	C Exposure-marker	-0.501861	0.126866	0.00190743	Tier1					-0.0613517	0.188364	0.994112	Null									-0.293363	0.103842	0.154672	Null					-2.76109	0.51135	5.26478e-06	Tier1	-0.0539451	0.0374095	0.88411	Null									-0.00637516	0.0147582	0.967515	Null					0.0386055	0.01752	0.0636187	Null					-0.0560607	0.00884098	2.70304e-08	Tier1
usual_walking_pace_f924_0_0|UPB1|finngen_R12_I9_HYPTENSESS	usual_walking_pace_f924_0_0	Exercise_Freq	UPB1	finngen_R12_I9_HYPTENSESS	age_i10_first_reported_essential_primary_hypertension_f131286_0_0	I10	E Disease-liability (D->P)	-0.501861	0.126866	0.00190743	Tier1					0.00414386	0.0648369	0.995976	Null									0.102495	0.103588	0.832715	Null					-1.23227	0.183971	3.47803e-09	Tier1	-0.0539451	0.0374095	0.88411	Null									-0.00637516	0.0147582	0.967515	Null					0.0464078	0.0172294	0.0202599	Tier1					-0.0296619	0.0053809	2.84645e-06	Tier1
usual_walking_pace_f924_0_0|UPB1|finngen_R12_T2D	usual_walking_pace_f924_0_0	Exercise_Freq	UPB1	finngen_R12_T2D	age_e11_first_reported_non_insulin_dependent_diabetes_mellitus_f130708_0_0	E11	E Disease-liability (D->P)	-0.501861	0.126866	0.00190743	Tier1					-0.0227684	0.111016	0.994112	Null									0.092995	0.235867	0.949528	Null					-1.60702	0.293653	3.77111e-06	Tier1	-0.0539451	0.0374095	0.88411	Null									-0.00637516	0.0147582	0.967515	Null					0.0938297	0.0140868	1.58192e-09	Tier1					-0.0168955	0.00478521	0.00934564	Tier1
usual_walking_pace_f924_0_0|UPB1|finngen_R12_T2D_WIDE	usual_walking_pace_f924_0_0	Exercise_Freq	UPB1	finngen_R12_T2D_WIDE	age_e11_first_reported_non_insulin_dependent_diabetes_mellitus_f130708_0_0	E11	E Disease-liability (D->P)	-0.501861	0.126866	0.00190743	Tier1					0.00776301	0.0854309	0.994112	Null									0.0990552	0.230515	0.947066	Null					-1.70064	0.304411	2.20882e-06	Tier1	-0.0539451	0.0374095	0.88411	Null									-0.00637516	0.0147582	0.967515	Null					0.0794503	0.0132499	6.08285e-08	Tier1					-0.016446	0.00490018	0.0155231	Tier1
time_spent_watching_television_tv_f1070_0_0|VASN|finngen_R12_N14_CHRONKIDNEYDIS	time_spent_watching_television_tv_f1070_0_0	Exercise_Freq	VASN	finngen_R12_N14_CHRONKIDNEYDIS	age_n18_first_reported_chronic_renal_failure_f132032_0_0	N18	C Exposure-marker	0.207335	0.0530092	0.00216899	Tier1	0.0196516	0.0544849	0.957208	Null	-0.00235328	0.0820965	0.997761	Null									-0.0148658	0.0975167	0.98085	Null	0.0620878	0.0840323	0.888988	Null	0.294417	0.098194	0.0438148	Tier1				Null									-0.0132426	0.0199069	0.938898	Null	-0.0165248	0.0109868	0.85738	Null	0.0500769	0.074848	0.636001	Null	0.140664	0.0496352	0.0300087	Suggestive	0.0281599	0.0142318	0.270202	Null
alcohol_intake_frequency_f1558_0_0|VEGFA|finngen_R12_E4_OBESITYCAL	alcohol_intake_frequency_f1558_0_0	Alcohol	VEGFA	finngen_R12_E4_OBESITYCAL	age_e66_first_reported_obesity_f130792_0_0	E66	E Disease-liability (D->P)	-0.165607	0.0849068	0.197438	Null	-0.0883723	0.0992304	0.852378	Null	0.00194732	0.0280773	0.995317	Null			-0.0105746	0.0234777	0.990183	Null			0.0329554	0.0436074	0.887103	Null	0.0494439	0.044245	0.827236	Null	-1.02607	0.35755	0.0597477	Null	0.0219471	0.0196817	0.947897	Null			0.0103892	0.0174183	0.990556	Null			-0.0159296	0.0073979	0.542848	Null	-0.019893	0.0127453	0.853326	Null	0.0438573	0.0169669	0.0267378	Tier1	0.0445143	0.0218854	0.166252	Null	-0.0600204	0.0137223	0.000547555	Tier1
average_total_household_income_before_tax_f738_0_0|VEGFA|finngen_R12_E4_OBESITY	average_total_household_income_before_tax_f738_0_0	Deprivation_Indices	VEGFA	finngen_R12_E4_OBESITY	age_e66_first_reported_obesity_f130792_0_0	E66	C Exposure-marker	-0.358746	0.0890331	0.00152782	Tier1	-0.0594686	0.111778	0.934218	Null	0.00947166	0.0194917	0.994112	Null			-0.00530125	0.0190247	0.990183	Null			0.044632	0.037705	0.784081	Null	0.026342	0.0412732	0.912314	Null	-0.943695	0.267883	0.0110075	Tier1	0.000538328	0.0363449	0.999288	Null			-0.0150809	0.00969963	0.874814	Null			0.00953685	0.00849282	0.839947	Null	-0.00202552	0.008105	0.995285	Null	0.0244367	0.0151136	0.193198	Null	0.0358231	0.0187637	0.204	Null	-0.030109	0.00772393	0.00299429	Tier1
average_total_household_income_before_tax_f738_0_0|VEGFA|finngen_R12_E4_OBESITYCAL	average_total_household_income_before_tax_f738_0_0	Deprivation_Indices	VEGFA	finngen_R12_E4_OBESITYCAL	age_e66_first_reported_obesity_f130792_0_0	E66	E Disease-liability (D->P)	-0.358746	0.0890331	0.00152782	Tier1	-0.0594686	0.111778	0.934218	Null	0.00194732	0.0280773	0.995317	Null			-0.0105746	0.0234777	0.990183	Null			0.0329554	0.0436074	0.887103	Null	0.0494439	0.044245	0.827236	Null	-1.00995	0.277639	0.00775418	Tier1	0.000538328	0.0363449	0.999288	Null			-0.0150809	0.00969963	0.874814	Null			0.00953685	0.00849282	0.839947	Null	-0.00202552	0.008105	0.995285	Null	0.0438573	0.0169669	0.0267378	Tier1	0.0445143	0.0218854	0.166252	Null	-0.026959	0.00673876	0.00208801	Tier1
average_total_household_income_before_tax_f738_0_0|VEGFA|finngen_R12_J10_PNEUMONIA	average_total_household_income_before_tax_f738_0_0	Deprivation_Indices	VEGFA	finngen_R12_J10_PNEUMONIA	age_j18_first_reported_pneumonia_organism_unspecified_f131456_0_0	J18	C Exposure-marker	-0.358746	0.0890331	0.00152782	Tier1	-0.0594686	0.111778	0.934218	Null	0.0117995	0.00979414	0.91542	Null			0.0053316	0.0116153	0.990183	Null			-0.00261459	0.0208119	0.985029	Null	0.00580333	0.0209944	0.969995	Null	-0.33381	0.105861	0.030703	Tier1	0.000538328	0.0363449	0.999288	Null			-0.0150809	0.00969963	0.874814	Null			0.00953685	0.00849282	0.839947	Null	-0.00202552	0.008105	0.995285	Null	0.00230115	0.0653671	0.982906	Null	0.0599381	0.087115	0.768702	Null	-0.0425397	0.0424668	0.700608	Null
bread_type_f1448_0_0_White|VEGFA|finngen_R12_E4_OBESITYCAL	bread_type_f1448_0_0_White	Diet_Weekly	VEGFA	finngen_R12_E4_OBESITYCAL	age_e66_first_reported_obesity_f130792_0_0	E66	E Disease-liability (D->P)	-0.00232297	0.0452446	0.983623	Null	0.018662	0.0581391	0.962068	Null	0.00194732	0.0280773	0.995317	Null			-0.0105746	0.0234777	0.990183	Null			0.0329554	0.0436074	0.887103	Null	0.0494439	0.044245	0.827236	Null	-0.653139	0.312709	0.240668	Null	0.124772	0.0570338	0.628161	Null			0.0122873	0.0263731	0.997513	Null			0.00360858	0.0276583	0.99427	Null	0.0108288	0.0229115	0.991161	Null	0.0438573	0.0169669	0.0267378	Tier1	0.0445143	0.0218854	0.166252	Null	-0.150619	0.0366731	0.00149844	Tier1
bread_type_f1448_0_0_Wholemeal_or_wholegrain|VEGFA|finngen_R12_E4_OBESITYCAL	bread_type_f1448_0_0_Wholemeal_or_wholegrain	Diet_Weekly	VEGFA	finngen_R12_E4_OBESITYCAL	age_e66_first_reported_obesity_f130792_0_0	E66	E Disease-liability (D->P)	0.0131386	0.0598799	0.921534	Null	-0.0400551	0.0628072	0.910998	Null	0.00194732	0.0280773	0.995317	Null			-0.0105746	0.0234777	0.990183	Null			0.0329554	0.0436074	0.887103	Null	0.0494439	0.044245	0.827236	Null	0.385086	0.343996	0.640875	Null	-0.0469724	0.0481975	0.97191	Null			0.0156615	0.0234196	0.988996	Null			0.0193291	0.0200726	0.885862	Null	0.0183484	0.016666	0.928883	Null	0.0438573	0.0169669	0.0267378	Tier1	0.0445143	0.0218854	0.166252	Null	0.120363	0.03103	0.0032177	Tier1
cereal_type_f1468_0_0_Other_.e.g._Cornflakes._Frosties.|VEGFA|finngen_R12_E4_OBESITYCAL	cereal_type_f1468_0_0_Other_.e.g._Cornflakes._Frosties.	Diet_Weekly	VEGFA	finngen_R12_E4_OBESITYCAL	age_e66_first_reported_obesity_f130792_0_0	E66	E Disease-liability (D->P)	0.0932069	0.0660652	0.392271	Null	0.128372	0.0906153	0.683564	Null	0.00194732	0.0280773	0.995317	Null			-0.0105746	0.0234777	0.990183	Null			0.0329554	0.0436074	0.887103	Null	0.0494439	0.044245	0.827236	Null	-0.371528	0.530375	0.807705	Null	0.123568	0.0644449	0.733201	Null			0.0122595	0.0331813	0.997513	Null			-0.00131061	0.0281399	0.997816	Null	0.0147083	0.0241285	0.982288	Null	0.0438573	0.0169669	0.0267378	Tier1	0.0445143	0.0218854	0.166252	Null	-0.107336	0.0350936	0.0341028	Tier1
crime_score_england_f26416_0_0|VEGFA|finngen_R12_E4_OBESITYCAL	crime_score_england_f26416_0_0	Deprivation_Indices	VEGFA	finngen_R12_E4_OBESITYCAL	age_e66_first_reported_obesity_f130792_0_0	E66	E Disease-liability (D->P)	0.0299856	0.484318	0.979929	Null	0.284939	0.72045	0.953267	Null	0.00194732	0.0280773	0.995317	Null			-0.0105746	0.0234777	0.990183	Null			0.0329554	0.0436074	0.887103	Null	0.0494439	0.044245	0.827236	Null	-2.08586	1.43448	0.496653	Null	0.00254055	0.0233743	0.999288	Null			0.0288063	0.0164453	0.815809	Null			-0.00438571	0.00708532	0.945063	Null	-0.00760425	0.00810643	0.955684	Null	0.0438573	0.0169669	0.0267378	Tier1	0.0445143	0.0218854	0.166252	Null	0.0261697	0.00698858	0.00490528	Tier1
current_tobacco_smoking_f1239_0_0_Yes._on_most_or_all_days|VEGFA|finngen_R12_J10_PNEUMONIA	current_tobacco_smoking_f1239_0_0_Yes._on_most_or_all_days	Smoking	VEGFA	finngen_R12_J10_PNEUMONIA	age_j18_first_reported_pneumonia_organism_unspecified_f131456_0_0	J18	C Exposure-marker	0.072528	0.0238908	0.0237565	Tier1	0.028628	0.0326176	0.854042	Null	0.0117995	0.00979414	0.91542	Null			0.0053316	0.0116153	0.990183	Null			-0.00261459	0.0208119	0.985029	Null	0.00580333	0.0209944	0.969995	Null	0.136991	0.0386114	0.0102514	Tier1	0.0242988	0.0866941	0.998501	Null			0.0151608	0.042093	0.997513	Null			-0.0863718	0.0417644	0.569284	Null	0.0026079	0.0300206	0.997764	Null	0.00230115	0.0653671	0.982906	Null	0.0599381	0.087115	0.768702	Null	0.149202	0.22733	0.828833	Null
education_score_england_f26414_0_0|VEGFA|finngen_R12_E4_OBESITY	education_score_england_f26414_0_0	Deprivation_Indices	VEGFA	finngen_R12_E4_OBESITY	age_e66_first_reported_obesity_f130792_0_0	E66	C Exposure-marker	0.382954	0.0914039	0.000881217	Tier1	0.198236	0.130355	0.65285	Null	0.00947166	0.0194917	0.994112	Null			-0.00530125	0.0190247	0.990183	Null			0.044632	0.037705	0.784081	Null	0.026342	0.0412732	0.912314	Null	0.716729	0.195203	0.0072003	Tier1	0.0133087	0.0233299	0.998501	Null			0.0113773	0.011361	0.980489	Null			-0.00384587	0.010424	0.974773	Null	0.00594361	0.0080901	0.975188	Null	0.0244367	0.0151136	0.193198	Null	0.0358231	0.0187637	0.204	Null	0.0388023	0.00858817	0.000305735	Tier1
education_score_england_f26414_0_0|VEGFA|finngen_R12_E4_OBESITYCAL	education_score_england_f26414_0_0	Deprivation_Indices	VEGFA	finngen_R12_E4_OBESITYCAL	age_e66_first_reported_obesity_f130792_0_0	E66	E Disease-liability (D->P)	0.382954	0.0914039	0.000881217	Tier1	0.198236	0.130355	0.65285	Null	0.00194732	0.0280773	0.995317	Null			-0.0105746	0.0234777	0.990183	Null			0.0329554	0.0436074	0.887103	Null	0.0494439	0.044245	0.827236	Null	0.719013	0.215321	0.018423	Tier1	0.0133087	0.0233299	0.998501	Null			0.0113773	0.011361	0.980489	Null			-0.00384587	0.010424	0.974773	Null	0.00594361	0.0080901	0.975188	Null	0.0438573	0.0169669	0.0267378	Tier1	0.0445143	0.0218854	0.166252	Null	0.0372802	0.00985728	0.00436324	Tier1
education_score_england_f26414_0_0|VEGFA|finngen_R12_E4_OBESITYNAS	education_score_england_f26414_0_0	Deprivation_Indices	VEGFA	finngen_R12_E4_OBESITYNAS	age_e66_first_reported_obesity_f130792_0_0	E66	C Exposure-marker	0.382954	0.0914039	0.000881217	Tier1	0.198236	0.130355	0.65285	Null	0.0258349	0.0266649	0.952504	Null			0.00689259	0.0312708	0.991831	Null			0.0441944	0.0432988	0.823487	Null	0.000531935	0.0537506	0.998705	Null	0.755472	0.241047	0.0322164	Tier1	0.0133087	0.0233299	0.998501	Null			0.0113773	0.011361	0.980489	Null			-0.00384587	0.010424	0.974773	Null	0.00594361	0.0080901	0.975188	Null	0.0297379	0.0165708	0.141888	Null	0.0218149	0.0207347	0.591885	Null	0.0294999	0.00929922	0.0263149	Tier1
education_score_england_f26414_0_0|VEGFA|finngen_R12_J10_PNEUMONIA	education_score_england_f26414_0_0	Deprivation_Indices	VEGFA	finngen_R12_J10_PNEUMONIA	age_j18_first_reported_pneumonia_organism_unspecified_f131456_0_0	J18	C Exposure-marker	0.382954	0.0914039	0.000881217	Tier1	0.198236	0.130355	0.65285	Null	0.0117995	0.00979414	0.91542	Null			0.0053316	0.0116153	0.990183	Null			-0.00261459	0.0208119	0.985029	Null	0.00580333	0.0209944	0.969995	Null	0.271067	0.0786607	0.014028	Tier1	0.0133087	0.0233299	0.998501	Null			0.0113773	0.011361	0.980489	Null			-0.00384587	0.010424	0.974773	Null	0.00594361	0.0080901	0.975188	Null	0.00230115	0.0653671	0.982906	Null	0.0599381	0.087115	0.768702	Null	0.0384633	0.0297203	0.563237	Null
education_score_england_f26414_0_0|VEGFA|finngen_R12_N14_ACUTERENFAIL	education_score_england_f26414_0_0	Deprivation_Indices	VEGFA	finngen_R12_N14_ACUTERENFAIL	age_n17_first_reported_acute_renal_failure_f132030_0_0	N17	C Exposure-marker	0.382954	0.0914039	0.000881217	Tier1	0.198236	0.130355	0.65285	Null	0.0187688	0.0296073	0.977363	Null			0.025799	0.0355543	0.973831	Null			-0.0349896	0.0513509	0.906949	Null	-0.0493752	0.0514514	0.845893	Null	0.720032	0.239282	0.0426645	Tier1	0.0133087	0.0233299	0.998501	Null			0.0113773	0.011361	0.980489	Null			-0.00384587	0.010424	0.974773	Null	0.00594361	0.0080901	0.975188	Null	0.162019	0.0685949	0.0447694	Suggestive	0.0153546	0.0864275	0.950218	Null				Null
education_score_england_f26414_0_0|VEGFA|finngen_R12_T2D_WIDE	education_score_england_f26414_0_0	Deprivation_Indices	VEGFA	finngen_R12_T2D_WIDE	age_e11_first_reported_non_insulin_dependent_diabetes_mellitus_f130708_0_0	E11	C Exposure-marker	0.382954	0.0914039	0.000881217	Tier1	0.198236	0.130355	0.65285	Null	-0.0192754	0.0230195	0.952504	Null			-0.0253612	0.0149962	0.69815	Null			0.0291482	0.0351577	0.872304	Null	0.0438204	0.0392429	0.827236	Null	0.583618	0.181828	0.0265665	Tier1	0.0133087	0.0233299	0.998501	Null			0.0113773	0.011361	0.980489	Null			-0.00384587	0.010424	0.974773	Null	0.00594361	0.0080901	0.975188	Null	0.00902522	0.0103483	0.523313	Null	0.0233393	0.0120682	0.196029	Null	0.0160339	0.0052879	0.0364435	Tier1
employment_score_england_f26412_0_0|VEGFA|finngen_R12_E4_OBESITYCAL	employment_score_england_f26412_0_0	Deprivation_Indices	VEGFA	finngen_R12_E4_OBESITYCAL	age_e66_first_reported_obesity_f130792_0_0	E66	E Disease-liability (D->P)	0.577524	0.231836	0.0784228	Null	0.742036	0.331704	0.367651	Null	0.00194732	0.0280773	0.995317	Null			-0.0105746	0.0234777	0.990183	Null			0.0329554	0.0436074	0.887103	Null	0.0494439	0.044245	0.827236	Null	1.23396	0.396434	0.0340669	Tier1	-0.00350856	0.0209594	0.999288	Null			0.0103043	0.0102066	0.980489	Null			0.00592538	0.00824411	0.934233	Null	0.0141865	0.00726874	0.747186	Null	0.0438573	0.0169669	0.0267378	Tier1	0.0445143	0.0218854	0.166252	Null	0.0280408	0.00812307	0.0119026	Tier1
income_score_england_f26411_0_0|VEGFA|finngen_R12_E4_OBESITYCAL	income_score_england_f26411_0_0	Deprivation_Indices	VEGFA	finngen_R12_E4_OBESITYCAL	age_e66_first_reported_obesity_f130792_0_0	E66	E Disease-liability (D->P)	0.511369	0.257984	0.188179	Null	0.500678	0.347099	0.67466	Null	0.00194732	0.0280773	0.995317	Null			-0.0105746	0.0234777	0.990183	Null			0.0329554	0.0436074	0.887103	Null	0.0494439	0.044245	0.827236	Null	0.961968	0.441587	0.210703	Null	0.00642425	0.0225549	0.998501	Null			0.0153358	0.0138393	0.964417	Null			0.00452816	0.00814402	0.950782	Null	0.0104433	0.00782146	0.899497	Null	0.0438573	0.0169669	0.0267378	Tier1	0.0445143	0.0218854	0.166252	Null	0.032005	0.00892478	0.00781976	Tier1
major_dietary_changes_in_the_last_5_years_f1538_0_0_Yes._because_of_illness|VEGFA|finngen_R12_E4_OBESITYCAL	major_dietary_changes_in_the_last_5_years_f1538_0_0_Yes._because_of_illness	Diet_Weekly	VEGFA	finngen_R12_E4_OBESITYCAL	age_e66_first_reported_obesity_f130792_0_0	E66	E Disease-liability (D->P)	0.0911813	0.0526694	0.267822	Null	0.0688918	0.0804119	0.862118	Null	0.00194732	0.0280773	0.995317	Null			-0.0105746	0.0234777	0.990183	Null			0.0329554	0.0436074	0.887103	Null	0.0494439	0.044245	0.827236	Null	-0.178272	0.15514	0.62924	Null	0.0565732	0.0732299	0.991603	Null			0.0369231	0.0359411	0.975437	Null			0.0733103	0.0325615	0.517205	Null	0.0755245	0.0321786	0.57356	Null	0.0438573	0.0169669	0.0267378	Tier1	0.0445143	0.0218854	0.166252	Null	0.111252	0.0257401	0.000633485	Tier1
oily_fish_intake_f1329_0_0|VEGFA|finngen_R12_E4_OBESITYCAL	oily_fish_intake_f1329_0_0	Diet_Weekly	VEGFA	finngen_R12_E4_OBESITYCAL	age_e66_first_reported_obesity_f130792_0_0	E66	E Disease-liability (D->P)	-0.182276	0.0762053	0.0946727	Null	0.0407237	0.110859	0.956819	Null	0.00194732	0.0280773	0.995317	Null			-0.0105746	0.0234777	0.990183	Null			0.0329554	0.0436074	0.887103	Null	0.0494439	0.044245	0.827236	Null	0.27421	0.414653	0.81741	Null	-0.0150396	0.0448492	0.998501	Null			0.0057215	0.0097636	0.990556	Null			0.0195682	0.00861199	0.50752	Null	0.0221495	0.0081967	0.430578	Null	0.0438573	0.0169669	0.0267378	Tier1	0.0445143	0.0218854	0.166252	Null	0.0360013	0.0116533	0.031839	Tier1
pack_years_of_smoking_f20161_0_0|VEGFA|finngen_R12_E4_OBESITYCAL	pack_years_of_smoking_f20161_0_0	Smoking	VEGFA	finngen_R12_E4_OBESITYCAL	age_e66_first_reported_obesity_f130792_0_0	E66	E Disease-liability (D->P)	0.169974	0.0692064	0.0838678	Null	0.0681028	0.0834456	0.870271	Null	0.00194732	0.0280773	0.995317	Null			-0.0105746	0.0234777	0.990183	Null			0.0329554	0.0436074	0.887103	Null	0.0494439	0.044245	0.827236	Null	0.926717	0.171913	5.45624e-06	Tier1	0.0126971	0.0219789	0.998501	Null			0.00366021	0.00823853	0.997513	Null			-0.00539266	0.00875607	0.945601	Null	0.00889464	0.00586383	0.856255	Null	0.0438573	0.0169669	0.0267378	Tier1	0.0445143	0.0218854	0.166252	Null	0.0464863	0.0114842	0.00180616	Tier1
past_tobacco_smoking_f1249_0_0|VEGFA|finngen_R12_E4_OBESITYCAL	past_tobacco_smoking_f1249_0_0	Smoking	VEGFA	finngen_R12_E4_OBESITYCAL	age_e66_first_reported_obesity_f130792_0_0	E66	E Disease-liability (D->P)	0.226382	0.0955944	0.0988754	Null	0.077822	0.103939	0.882514	Null	0.00194732	0.0280773	0.995317	Null			-0.0105746	0.0234777	0.990183	Null			0.0329554	0.0436074	0.887103	Null	0.0494439	0.044245	0.827236	Null	0.556621	0.212946	0.102437	Null	0.0232744	0.0182466	0.917919	Null			0.00567003	0.0088681	0.990556	Null			0.00468432	0.0107075	0.967419	Null	0.00302878	0.00631405	0.989971	Null	0.0438573	0.0169669	0.0267378	Tier1	0.0445143	0.0218854	0.166252	Null	0.0370732	0.0107938	0.0125286	Tier1
smoking_status_f20116_0_0_Never|VEGFA|finngen_R12_E4_OBESITYCAL	smoking_status_f20116_0_0_Never	Smoking	VEGFA	finngen_R12_E4_OBESITYCAL	age_e66_first_reported_obesity_f130792_0_0	E66	E Disease-liability (D->P)	-0.0466727	0.0300158	0.333699	Null	-0.107544	0.034376	0.109527	Null	0.00194732	0.0280773	0.995317	Null			-0.0105746	0.0234777	0.990183	Null			0.0329554	0.0436074	0.887103	Null	0.0494439	0.044245	0.827236	Null	-0.278448	0.0656449	0.000907075	Tier1	-0.0540979	0.0477737	0.943115	Null			-0.0113397	0.0231617	0.997513	Null			0.00559312	0.0235687	0.990843	Null	-0.0138857	0.016461	0.964997	Null	0.0438573	0.0169669	0.0267378	Tier1	0.0445143	0.0218854	0.166252	Null	-0.105192	0.0284929	0.00558226	Tier1
time_spent_watching_television_tv_f1070_0_0|VEGFA|finngen_R12_E4_LIPOPROT	time_spent_watching_television_tv_f1070_0_0	Exercise_Freq	VEGFA	finngen_R12_E4_LIPOPROT	age_e78_first_reported_disorders_of_lipoprotein_metabolism_and_other_lipidaemias_f130814_0_0	E78	C Exposure-marker	0.169634	0.0472087	0.00567172	Tier1	0.157765	0.0579733	0.206499	Null	0.00999601	0.0139514	0.962417	Null			0.00833864	0.0157706	0.990183	Null			0.0788443	0.0549667	0.700018	Null	0.0117399	0.0338537	0.967733	Null	0.198967	0.0617009	0.0255926	Tier1	0.027518	0.0278705	0.969234	Null			0.00675518	0.0112316	0.990556	Null			-0.00902187	0.0100817	0.897648	Null	0.0201755	0.00728716	0.404229	Null	0.0130634	0.0205205	0.655916	Null	-0.0207669	0.0190412	0.574048	Null	-0.00186958	0.00636269	0.932598	Null
time_spent_watching_television_tv_f1070_0_0|VEGFA|finngen_R12_E4_OBESITY	time_spent_watching_television_tv_f1070_0_0	Exercise_Freq	VEGFA	finngen_R12_E4_OBESITY	age_e66_first_reported_obesity_f130792_0_0	E66	C Exposure-marker	0.169634	0.0472087	0.00567172	Tier1	0.157765	0.0579733	0.206499	Null	0.00947166	0.0194917	0.994112	Null			-0.00530125	0.0190247	0.990183	Null			0.044632	0.037705	0.784081	Null	0.026342	0.0412732	0.912314	Null	0.659772	0.109271	1.8062e-07	Tier1	0.027518	0.0278705	0.969234	Null			0.00675518	0.0112316	0.990556	Null			-0.00902187	0.0100817	0.897648	Null	0.0201755	0.00728716	0.404229	Null	0.0244367	0.0151136	0.193198	Null	0.0358231	0.0187637	0.204	Null	0.0398402	0.0103295	0.00347154	Tier1
time_spent_watching_television_tv_f1070_0_0|VEGFA|finngen_R12_E4_OBESITYCAL	time_spent_watching_television_tv_f1070_0_0	Exercise_Freq	VEGFA	finngen_R12_E4_OBESITYCAL	age_e66_first_reported_obesity_f130792_0_0	E66	B Biomarker	0.169634	0.0472087	0.00567172	Tier1	0.157765	0.0579733	0.206499	Null	0.00194732	0.0280773	0.995317	Null			-0.0105746	0.0234777	0.990183	Null			0.0329554	0.0436074	0.887103	Null	0.0494439	0.044245	0.827236	Null	0.782951	0.114433	1.41579e-09	Tier1	0.027518	0.0278705	0.969234	Null			0.00675518	0.0112316	0.990556	Null			-0.00902187	0.0100817	0.897648	Null	0.0201755	0.00728716	0.404229	Null	0.0438573	0.0169669	0.0267378	Tier1	0.0445143	0.0218854	0.166252	Null	0.0248395	0.0119624	0.234055	Null
time_spent_watching_television_tv_f1070_0_0|VEGFA|finngen_R12_E4_OBESITYNAS	time_spent_watching_television_tv_f1070_0_0	Exercise_Freq	VEGFA	finngen_R12_E4_OBESITYNAS	age_e66_first_reported_obesity_f130792_0_0	E66	C Exposure-marker	0.169634	0.0472087	0.00567172	Tier1	0.157765	0.0579733	0.206499	Null	0.0258349	0.0266649	0.952504	Null			0.00689259	0.0312708	0.991831	Null			0.0441944	0.0432988	0.823487	Null	0.000531935	0.0537506	0.998705	Null	0.59303	0.134248	0.000476562	Tier1	0.027518	0.0278705	0.969234	Null			0.00675518	0.0112316	0.990556	Null			-0.00902187	0.0100817	0.897648	Null	0.0201755	0.00728716	0.404229	Null	0.0297379	0.0165708	0.141888	Null	0.0218149	0.0207347	0.591885	Null	0.0237813	0.0134057	0.346861	Null
time_spent_watching_television_tv_f1070_0_0|VEGFA|finngen_R12_N14_CHRONKIDNEYDIS	time_spent_watching_television_tv_f1070_0_0	Exercise_Freq	VEGFA	finngen_R12_N14_CHRONKIDNEYDIS	age_n18_first_reported_chronic_renal_failure_f132032_0_0	N18	C Exposure-marker	0.169634	0.0472087	0.00567172	Tier1	0.157765	0.0579733	0.206499	Null	0.034675	0.0223451	0.833374	Null			0.0277776	0.0205609	0.842429	Null			0.0680056	0.046853	0.691611	Null	0.0635375	0.0490693	0.782451	Null	0.294417	0.098194	0.0438148	Tier1	0.027518	0.0278705	0.969234	Null			0.00675518	0.0112316	0.990556	Null			-0.00902187	0.0100817	0.897648	Null	0.0201755	0.00728716	0.404229	Null	0.086266	0.0272862	0.00557967	Suggestive	0.0132161	0.0341516	0.891304	Null	0.0281599	0.0142318	0.270202	Null
time_spent_watching_television_tv_f1070_0_0|VEGFA|finngen_R12_T2D	time_spent_watching_television_tv_f1070_0_0	Exercise_Freq	VEGFA	finngen_R12_T2D	age_e11_first_reported_non_insulin_dependent_diabetes_mellitus_f130708_0_0	E11	C Exposure-marker	0.169634	0.0472087	0.00567172	Tier1	0.157765	0.0579733	0.206499	Null	-0.0169725	0.0214584	0.957999	Null			-0.0210315	0.0101598	0.519824	Null			0.0278501	0.0296679	0.840814	Null	0.0270408	0.0340271	0.877754	Null	0.512343	0.0891709	9.96196e-07	Tier1	0.027518	0.0278705	0.969234	Null			0.00675518	0.0112316	0.990556	Null			-0.00902187	0.0100817	0.897648	Null	0.0201755	0.00728716	0.404229	Null	0.0193424	0.0103121	0.122198	Null	0.0224191	0.0120532	0.221084	Null	0.0144031	0.00607835	0.152788	Null
time_spent_watching_television_tv_f1070_0_0|VEGFA|finngen_R12_T2D_WIDE	time_spent_watching_television_tv_f1070_0_0	Exercise_Freq	VEGFA	finngen_R12_T2D_WIDE	age_e11_first_reported_non_insulin_dependent_diabetes_mellitus_f130708_0_0	E11	C Exposure-marker	0.169634	0.0472087	0.00567172	Tier1	0.157765	0.0579733	0.206499	Null	-0.0192754	0.0230195	0.952504	Null			-0.0253612	0.0149962	0.69815	Null			0.0291482	0.0351577	0.872304	Null	0.0438204	0.0392429	0.827236	Null	0.550944	0.0956323	9.2775e-07	Tier1	0.027518	0.0278705	0.969234	Null			0.00675518	0.0112316	0.990556	Null			-0.00902187	0.0100817	0.897648	Null	0.0201755	0.00728716	0.404229	Null	0.00902522	0.0103483	0.523313	Null	0.0233393	0.0120682	0.196029	Null	0.0138182	0.0059156	0.161391	Null
types_of_physical_activity_in_last_4_weeks_f6164_0_0.multi_Heavy_DIY_.eg._weeding._lawn_mowing._carpentry._digging.|VEGFA|finngen_R12_E4_OBESITYCAL	types_of_physical_activity_in_last_4_weeks_f6164_0_0.multi_Heavy_DIY_.eg._weeding._lawn_mowing._carpentry._digging.	Exercise_Freq	VEGFA	finngen_R12_E4_OBESITYCAL	age_e66_first_reported_obesity_f130792_0_0	E66	E Disease-liability (D->P)	-0.133323	0.0813191	0.301554	Null	-0.0417202	0.107078	0.953267	Null	0.00194732	0.0280773	0.995317	Null			-0.0105746	0.0234777	0.990183	Null			0.0329554	0.0436074	0.887103	Null	0.0494439	0.044245	0.827236	Null	-0.467527	0.169072	0.0735486	Null	0.0222668	0.0610757	0.998501	Null			-0.0228598	0.0237553	0.982768	Null			-0.037831	0.019037	0.586168	Null	-0.0519855	0.02323	0.621869	Null	0.0438573	0.0169669	0.0267378	Tier1	0.0445143	0.0218854	0.166252	Null	-0.0532278	0.0129573	0.00149844	Tier1
usual_walking_pace_f924_0_0|VEGFA|finngen_R12_E4_OBESITYCAL	usual_walking_pace_f924_0_0	Exercise_Freq	VEGFA	finngen_R12_E4_OBESITYCAL	age_e66_first_reported_obesity_f130792_0_0	E66	E Disease-liability (D->P)	-0.0835867	0.229634	0.863623	Null	0.0012645	0.244628	0.998777	Null	0.00194732	0.0280773	0.995317	Null			-0.0105746	0.0234777	0.990183	Null			0.0329554	0.0436074	0.887103	Null	0.0494439	0.044245	0.827236	Null	-2.36362	0.434138	4.2836e-06	Tier1	-0.0354966	0.0176083	0.695798	Null			-0.0100233	0.0149153	0.988996	Null			0.00238585	0.00974527	0.98985	Null	-0.0115395	0.0070018	0.827106	Null	0.0438573	0.0169669	0.0267378	Tier1	0.0445143	0.0218854	0.166252	Null	-0.0639643	0.00843125	5.60106e-12	Tier1
variation_in_diet_f1548_0_0|VEGFA|finngen_R12_E4_OBESITYCAL	variation_in_diet_f1548_0_0	Diet_Weekly	VEGFA	finngen_R12_E4_OBESITYCAL	age_e66_first_reported_obesity_f130792_0_0	E66	E Disease-liability (D->P)	0.439221	0.290124	0.35024	Null	-0.10152	0.297241	0.959585	Null	0.00194732	0.0280773	0.995317	Null			-0.0105746	0.0234777	0.990183	Null			0.0329554	0.0436074	0.887103	Null	0.0494439	0.044245	0.827236	Null	3.04474	1.68387	0.345527	Null	0.017463	0.0179724	0.97191	Null			-0.00357153	0.0087372	0.997513	Null			0.00323048	0.00711291	0.966594	Null	0.0118387	0.00645936	0.786522	Null	0.0438573	0.0169669	0.0267378	Tier1	0.0445143	0.0218854	0.166252	Null	0.0379671	0.00677153	1.86859e-06	Tier1
alcohol_intake_frequency_f1558_0_0|VEGFB|finngen_R12_E4_OBESITY	alcohol_intake_frequency_f1558_0_0	Alcohol	VEGFB	finngen_R12_E4_OBESITY	age_e66_first_reported_obesity_f130792_0_0	E66	E Disease-liability (D->P)	-0.0604692	0.100447	0.760854	Null	0.0439388	0.0890065	0.93911	Null	0.13392	0.0618032	0.579507	Null			0.265331	0.181088	0.797646	Null			0.0610082	0.0560257	0.809722	Null	0.0818778	0.0573779	0.744441	Null	-1.02627	0.361619	0.0639686	Null	0.0060387	0.0163216	0.998501	Null			-0.00224758	0.0402461	0.999284	Null			-0.00804535	0.0219092	0.975317	Null	0.0142797	0.0149045	0.951742	Null	0.0535518	0.0172632	0.00664727	Tier1	0.00291068	0.0169081	0.950698	Null	-0.0637299	0.0114976	2.5366e-06	Tier1
alcohol_intake_frequency_f1558_0_0|VEGFB|finngen_R12_E4_OBESITYCAL	alcohol_intake_frequency_f1558_0_0	Alcohol	VEGFB	finngen_R12_E4_OBESITYCAL	age_e66_first_reported_obesity_f130792_0_0	E66	E Disease-liability (D->P)	-0.0604692	0.100447	0.760854	Null	0.0439388	0.0890065	0.93911	Null	0.153883	0.0724512	0.587548	Null			0.287502	0.212107	0.842429	Null			0.0622291	0.0624987	0.832539	Null	0.0633855	0.0672478	0.850821	Null	-1.02607	0.35755	0.0597477	Null	0.0060387	0.0163216	0.998501	Null			-0.00224758	0.0402461	0.999284	Null			-0.00804535	0.0219092	0.975317	Null	0.0142797	0.0149045	0.951742	Null	0.0570062	0.0237275	0.0407408	Tier1	-0.0172738	0.0200463	0.687788	Null	-0.0600204	0.0137223	0.000547555	Tier1
average_total_household_income_before_tax_f738_0_0|VEGFB|finngen_R12_E4_OBESITY	average_total_household_income_before_tax_f738_0_0	Deprivation_Indices	VEGFB	finngen_R12_E4_OBESITY	age_e66_first_reported_obesity_f130792_0_0	E66	E Disease-liability (D->P)	-0.256986	0.119636	0.145781	Null	0.0454549	0.113593	0.953267	Null	0.13392	0.0618032	0.579507	Null			0.265331	0.181088	0.797646	Null			0.0610082	0.0560257	0.809722	Null	0.0818778	0.0573779	0.744441	Null	-0.943695	0.267883	0.0110075	Tier1	-0.00129738	0.0195355	0.999288	Null			0.00454831	0.0407024	0.997513	Null			0.00878345	0.0151669	0.948533	Null	0.0126185	0.0142367	0.959085	Null	0.0535518	0.0172632	0.00664727	Tier1	0.00291068	0.0169081	0.950698	Null	-0.030109	0.00772393	0.00299429	Tier1
average_total_household_income_before_tax_f738_0_0|VEGFB|finngen_R12_E4_OBESITYCAL	average_total_household_income_before_tax_f738_0_0	Deprivation_Indices	VEGFB	finngen_R12_E4_OBESITYCAL	age_e66_first_reported_obesity_f130792_0_0	E66	E Disease-liability (D->P)	-0.256986	0.119636	0.145781	Null	0.0454549	0.113593	0.953267	Null	0.153883	0.0724512	0.587548	Null			0.287502	0.212107	0.842429	Null			0.0622291	0.0624987	0.832539	Null	0.0633855	0.0672478	0.850821	Null	-1.00995	0.277639	0.00775418	Tier1	-0.00129738	0.0195355	0.999288	Null			0.00454831	0.0407024	0.997513	Null			0.00878345	0.0151669	0.948533	Null	0.0126185	0.0142367	0.959085	Null	0.0570062	0.0237275	0.0407408	Tier1	-0.0172738	0.0200463	0.687788	Null	-0.026959	0.00673876	0.00208801	Tier1
bread_type_f1448_0_0_White|VEGFB|finngen_R12_E4_OBESITY	bread_type_f1448_0_0_White	Diet_Weekly	VEGFB	finngen_R12_E4_OBESITY	age_e66_first_reported_obesity_f130792_0_0	E66	E Disease-liability (D->P)	0.00432596	0.0500697	0.97151	Null	-0.00460686	0.0661809	0.992578	Null	0.13392	0.0618032	0.579507	Null			0.265331	0.181088	0.797646	Null			0.0610082	0.0560257	0.809722	Null	0.0818778	0.0573779	0.744441	Null	-0.665396	0.315926	0.23455	Null	-0.0311383	0.0450798	0.994903	Null			-0.0415602	0.111146	0.997513	Null			0.0485021	0.044456	0.848996	Null	-0.0657287	0.0771795	0.963905	Null	0.0535518	0.0172632	0.00664727	Tier1	0.00291068	0.0169081	0.950698	Null	-0.122821	0.0278633	0.000478251	Tier1
bread_type_f1448_0_0_White|VEGFB|finngen_R12_E4_OBESITYCAL	bread_type_f1448_0_0_White	Diet_Weekly	VEGFB	finngen_R12_E4_OBESITYCAL	age_e66_first_reported_obesity_f130792_0_0	E66	E Disease-liability (D->P)	0.00432596	0.0500697	0.97151	Null	-0.00460686	0.0661809	0.992578	Null	0.153883	0.0724512	0.587548	Null			0.287502	0.212107	0.842429	Null			0.0622291	0.0624987	0.832539	Null	0.0633855	0.0672478	0.850821	Null	-0.653139	0.312709	0.240668	Null	-0.0311383	0.0450798	0.994903	Null			-0.0415602	0.111146	0.997513	Null			0.0485021	0.044456	0.848996	Null	-0.0657287	0.0771795	0.963905	Null	0.0570062	0.0237275	0.0407408	Tier1	-0.0172738	0.0200463	0.687788	Null	-0.150619	0.0366731	0.00149844	Tier1
bread_type_f1448_0_0_Wholemeal_or_wholegrain|VEGFB|finngen_R12_E4_OBESITY	bread_type_f1448_0_0_Wholemeal_or_wholegrain	Diet_Weekly	VEGFB	finngen_R12_E4_OBESITY	age_e66_first_reported_obesity_f130792_0_0	E66	E Disease-liability (D->P)	-0.0296966	0.0668428	0.828993	Null	0.143584	0.0666419	0.401508	Null	0.13392	0.0618032	0.579507	Null			0.265331	0.181088	0.797646	Null			0.0610082	0.0560257	0.809722	Null	0.0818778	0.0573779	0.744441	Null	0.464588	0.343276	0.541529	Null	-0.0394906	0.0433897	0.977443	Null			-0.138492	0.0984197	0.918354	Null			-0.00768712	0.0320748	0.990717	Null	0.0341589	0.0497926	0.977667	Null	0.0535518	0.0172632	0.00664727	Tier1	0.00291068	0.0169081	0.950698	Null	0.105033	0.0225933	0.000177852	Tier1
bread_type_f1448_0_0_Wholemeal_or_wholegrain|VEGFB|finngen_R12_E4_OBESITYCAL	bread_type_f1448_0_0_Wholemeal_or_wholegrain	Diet_Weekly	VEGFB	finngen_R12_E4_OBESITYCAL	age_e66_first_reported_obesity_f130792_0_0	E66	E Disease-liability (D->P)	-0.0296966	0.0668428	0.828993	Null	0.143584	0.0666419	0.401508	Null	0.153883	0.0724512	0.587548	Null			0.287502	0.212107	0.842429	Null			0.0622291	0.0624987	0.832539	Null	0.0633855	0.0672478	0.850821	Null	0.385086	0.343996	0.640875	Null	-0.0394906	0.0433897	0.977443	Null			-0.138492	0.0984197	0.918354	Null			-0.00768712	0.0320748	0.990717	Null	0.0341589	0.0497926	0.977667	Null	0.0570062	0.0237275	0.0407408	Tier1	-0.0172738	0.0200463	0.687788	Null	0.120363	0.03103	0.0032177	Tier1
oily_fish_intake_f1329_0_0|VEGFB|finngen_R12_E4_OBESITY	oily_fish_intake_f1329_0_0	Diet_Weekly	VEGFB	finngen_R12_E4_OBESITY	age_e66_first_reported_obesity_f130792_0_0	E66	E Disease-liability (D->P)	-0.04284	0.103793	0.842072	Null	0.0761737	0.0926378	0.869246	Null	0.13392	0.0618032	0.579507	Null			0.265331	0.181088	0.797646	Null			0.0610082	0.0560257	0.809722	Null	0.0818778	0.0573779	0.744441	Null	0.359223	0.402744	0.739548	Null	0.0149415	0.0166424	0.977443	Null			-0.0315545	0.041032	0.984975	Null			0.0138093	0.0107275	0.803787	Null	0.0171184	0.0255648	0.977667	Null	0.0535518	0.0172632	0.00664727	Tier1	0.00291068	0.0169081	0.950698	Null	0.0341648	0.00937462	0.00652891	Tier1
oily_fish_intake_f1329_0_0|VEGFB|finngen_R12_E4_OBESITYCAL	oily_fish_intake_f1329_0_0	Diet_Weekly	VEGFB	finngen_R12_E4_OBESITYCAL	age_e66_first_reported_obesity_f130792_0_0	E66	E Disease-liability (D->P)	-0.04284	0.103793	0.842072	Null	0.0761737	0.0926378	0.869246	Null	0.153883	0.0724512	0.587548	Null			0.287502	0.212107	0.842429	Null			0.0622291	0.0624987	0.832539	Null	0.0633855	0.0672478	0.850821	Null	0.27421	0.414653	0.81741	Null	0.0149415	0.0166424	0.977443	Null			-0.0315545	0.041032	0.984975	Null			0.0138093	0.0107275	0.803787	Null	0.0171184	0.0255648	0.977667	Null	0.0570062	0.0237275	0.0407408	Tier1	-0.0172738	0.0200463	0.687788	Null	0.0360013	0.0116533	0.031839	Tier1
time_spent_watching_television_tv_f1070_0_0|VEGFB|finngen_R12_E4_OBESITY	time_spent_watching_television_tv_f1070_0_0	Exercise_Freq	VEGFB	finngen_R12_E4_OBESITY	age_e66_first_reported_obesity_f130792_0_0	E66	E Disease-liability (D->P)	0.144854	0.0515591	0.0397183	Tier1	-0.0193653	0.0539649	0.957302	Null	0.13392	0.0618032	0.579507	Null			0.265331	0.181088	0.797646	Null			0.0610082	0.0560257	0.809722	Null	0.0818778	0.0573779	0.744441	Null	0.659772	0.109271	1.8062e-07	Tier1	-0.00414017	0.0174589	0.999288	Null			-0.0433203	0.0430405	0.980489	Null			0.00751437	0.0112295	0.938898	Null	-0.0161881	0.0474014	0.993412	Null	0.0535518	0.0172632	0.00664727	Tier1	0.00291068	0.0169081	0.950698	Null	0.0398402	0.0103295	0.00347154	Tier1
time_spent_watching_television_tv_f1070_0_0|VEGFB|finngen_R12_E4_OBESITYCAL	time_spent_watching_television_tv_f1070_0_0	Exercise_Freq	VEGFB	finngen_R12_E4_OBESITYCAL	age_e66_first_reported_obesity_f130792_0_0	E66	B Biomarker	0.144854	0.0515591	0.0397183	Tier1	-0.0193653	0.0539649	0.957302	Null	0.153883	0.0724512	0.587548	Null			0.287502	0.212107	0.842429	Null			0.0622291	0.0624987	0.832539	Null	0.0633855	0.0672478	0.850821	Null	0.782951	0.114433	1.41579e-09	Tier1	-0.00414017	0.0174589	0.999288	Null			-0.0433203	0.0430405	0.980489	Null			0.00751437	0.0112295	0.938898	Null	-0.0161881	0.0474014	0.993412	Null	0.0570062	0.0237275	0.0407408	Tier1	-0.0172738	0.0200463	0.687788	Null	0.0248395	0.0119624	0.234055	Null
time_spent_watching_television_tv_f1070_0_0|VEGFB|finngen_R12_E4_OBESITYNAS	time_spent_watching_television_tv_f1070_0_0	Exercise_Freq	VEGFB	finngen_R12_E4_OBESITYNAS	age_e66_first_reported_obesity_f130792_0_0	E66	C Exposure-marker	0.144854	0.0515591	0.0397183	Tier1	-0.0193653	0.0539649	0.957302	Null	0.12692	0.0852588	0.862826	Null			0.255331	0.250022	0.942646	Null			0.0610861	0.0890189	0.90445	Null	0.11402	0.079247	0.741882	Null	0.59303	0.134248	0.000476562	Tier1	-0.00414017	0.0174589	0.999288	Null			-0.0433203	0.0430405	0.980489	Null			0.00751437	0.0112295	0.938898	Null	-0.0161881	0.0474014	0.993412	Null	0.0412093	0.0186469	0.0628424	Null	0.0114684	0.0189804	0.802872	Null	0.0237813	0.0134057	0.346861	Null
time_spent_watching_television_tv_f1070_0_0|VEGFB|finngen_R12_N14_CHRONKIDNEYDIS	time_spent_watching_television_tv_f1070_0_0	Exercise_Freq	VEGFB	finngen_R12_N14_CHRONKIDNEYDIS	age_n18_first_reported_chronic_renal_failure_f132032_0_0	N18	C Exposure-marker	0.144854	0.0515591	0.0397183	Tier1	-0.0193653	0.0539649	0.957302	Null	0.0319224	0.096138	0.994112	Null			0.261887	0.280253	0.944915	Null			0.017043	0.0790531	0.975588	Null	0.0333652	0.0888718	0.965191	Null	0.294417	0.098194	0.0438148	Tier1	-0.00414017	0.0174589	0.999288	Null			-0.0433203	0.0430405	0.980489	Null			0.00751437	0.0112295	0.938898	Null	-0.0161881	0.0474014	0.993412	Null	0.0425522	0.0509657	0.545091	Null	0.0188201	0.0468257	0.88364	Null	0.0281599	0.0142318	0.270202	Null
types_of_physical_activity_in_last_4_weeks_f6164_0_0.multi_Heavy_DIY_.eg._weeding._lawn_mowing._carpentry._digging.|VEGFB|finngen_R12_E4_OBESITY	types_of_physical_activity_in_last_4_weeks_f6164_0_0.multi_Heavy_DIY_.eg._weeding._lawn_mowing._carpentry._digging.	Exercise_Freq	VEGFB	finngen_R12_E4_OBESITY	age_e66_first_reported_obesity_f130792_0_0	E66	E Disease-liability (D->P)	-0.175499	0.0956787	0.234295	Null	0.0659542	0.0991367	0.905338	Null	0.13392	0.0618032	0.579507	Null			0.265331	0.181088	0.797646	Null			0.0610082	0.0560257	0.809722	Null	0.0818778	0.0573779	0.744441	Null	-0.5482	0.178835	0.0372616	Tier1	0.0506556	0.0403867	0.923576	Null			0.0306169	0.0991859	0.997513	Null			-0.0194143	0.0455981	0.967785	Null	0.0371342	0.0313491	0.913736	Null	0.0535518	0.0172632	0.00664727	Tier1	0.00291068	0.0169081	0.950698	Null	-0.0613941	0.014894	0.00145514	Tier1
types_of_physical_activity_in_last_4_weeks_f6164_0_0.multi_Heavy_DIY_.eg._weeding._lawn_mowing._carpentry._digging.|VEGFB|finngen_R12_E4_OBESITYCAL	types_of_physical_activity_in_last_4_weeks_f6164_0_0.multi_Heavy_DIY_.eg._weeding._lawn_mowing._carpentry._digging.	Exercise_Freq	VEGFB	finngen_R12_E4_OBESITYCAL	age_e66_first_reported_obesity_f130792_0_0	E66	E Disease-liability (D->P)	-0.175499	0.0956787	0.234295	Null	0.0659542	0.0991367	0.905338	Null	0.153883	0.0724512	0.587548	Null			0.287502	0.212107	0.842429	Null			0.0622291	0.0624987	0.832539	Null	0.0633855	0.0672478	0.850821	Null	-0.467527	0.169072	0.0735486	Null	0.0506556	0.0403867	0.923576	Null			0.0306169	0.0991859	0.997513	Null			-0.0194143	0.0455981	0.967785	Null	0.0371342	0.0313491	0.913736	Null	0.0570062	0.0237275	0.0407408	Tier1	-0.0172738	0.0200463	0.687788	Null	-0.0532278	0.0129573	0.00149844	Tier1
types_of_physical_activity_in_last_4_weeks_f6164_0_0.multi_None_of_the_above|VEGFB|finngen_R12_E4_OBESITY	types_of_physical_activity_in_last_4_weeks_f6164_0_0.multi_None_of_the_above	Exercise_Freq	VEGFB	finngen_R12_E4_OBESITY	age_e66_first_reported_obesity_f130792_0_0	E66	E Disease-liability (D->P)	0.0176669	0.114665	0.946161	Null	-0.0703853	0.114161	0.915819	Null	0.13392	0.0618032	0.579507	Null			0.265331	0.181088	0.797646	Null			0.0610082	0.0560257	0.809722	Null	0.0818778	0.0573779	0.744441	Null	0.5107	0.121506	0.00105297	Tier1	0.0554164	0.0780294	0.993255	Null			0.133997	0.19514	0.988996	Null			0.0659877	0.0529537	0.811789	Null	-0.092588	0.0610912	0.856255	Null	0.0535518	0.0172632	0.00664727	Tier1	0.00291068	0.0169081	0.950698	Null	0.100396	0.0267009	0.00470307	Tier1
usual_walking_pace_f924_0_0|VEGFB|finngen_R12_E4_OBESITY	usual_walking_pace_f924_0_0	Exercise_Freq	VEGFB	finngen_R12_E4_OBESITY	age_e66_first_reported_obesity_f130792_0_0	E66	E Disease-liability (D->P)	-0.229876	0.109953	0.159253	Null	0.00111582	0.134591	0.998046	Null	0.13392	0.0618032	0.579507	Null			0.265331	0.181088	0.797646	Null			0.0610082	0.0560257	0.809722	Null	0.0818778	0.0573779	0.744441	Null	-2.33653	0.428792	4.23651e-06	Tier1	-0.00780853	0.015119	0.998501	Null			-0.0626396	0.0359786	0.825057	Null			0.00147695	0.0113698	0.99427	Null	0.0177739	0.0184466	0.94969	Null	0.0535518	0.0172632	0.00664727	Tier1	0.00291068	0.0169081	0.950698	Null	-0.0621707	0.00651485	5.91903e-19	Tier1
usual_walking_pace_f924_0_0|VEGFB|finngen_R12_E4_OBESITYCAL	usual_walking_pace_f924_0_0	Exercise_Freq	VEGFB	finngen_R12_E4_OBESITYCAL	age_e66_first_reported_obesity_f130792_0_0	E66	E Disease-liability (D->P)	-0.229876	0.109953	0.159253	Null	0.00111582	0.134591	0.998046	Null	0.153883	0.0724512	0.587548	Null			0.287502	0.212107	0.842429	Null			0.0622291	0.0624987	0.832539	Null	0.0633855	0.0672478	0.850821	Null	-2.36362	0.434138	4.2836e-06	Tier1	-0.00780853	0.015119	0.998501	Null			-0.0626396	0.0359786	0.825057	Null			0.00147695	0.0113698	0.99427	Null	0.0177739	0.0184466	0.94969	Null	0.0570062	0.0237275	0.0407408	Tier1	-0.0172738	0.0200463	0.687788	Null	-0.0639643	0.00843125	5.60106e-12	Tier1
major_dietary_changes_in_the_last_5_years_f1538_0_0_Yes._because_of_illness|VMO1|finngen_R12_T2D	major_dietary_changes_in_the_last_5_years_f1538_0_0_Yes._because_of_illness	Diet_Weekly	VMO1	finngen_R12_T2D	age_e11_first_reported_non_insulin_dependent_diabetes_mellitus_f130708_0_0	E11	E Disease-liability (D->P)	0.141503	0.0772375	0.235053	Null					0.023682	0.0115312	0.630389	Null									-0.0766061	0.0813329	0.840814	Null					1.49685	0.52028	0.0585413	Null	-0.0269642	0.0256348	0.958835	Null									0.0870131	0.0583318	0.746502	Null					0.0273796	0.0109969	0.0333637	Tier1					0.254308	0.0149794	2.58199e-61	Tier1
usual_walking_pace_f924_0_0|VMO1|finngen_R12_T2D	usual_walking_pace_f924_0_0	Exercise_Freq	VMO1	finngen_R12_T2D	age_e11_first_reported_non_insulin_dependent_diabetes_mellitus_f130708_0_0	E11	E Disease-liability (D->P)	-0.228158	0.0866275	0.0587507	Null					0.023682	0.0115312	0.630389	Null									-0.0766061	0.0813329	0.840814	Null					-1.60702	0.293653	3.77111e-06	Tier1	-0.00080678	0.00561497	0.999288	Null									0.000535488	0.0139018	0.997894	Null					0.0273796	0.0109969	0.0333637	Tier1					-0.0168955	0.00478521	0.00934564	Tier1
bread_type_f1448_0_0_White|VNN1|finngen_R12_E4_OBESITY	bread_type_f1448_0_0_White	Diet_Weekly	VNN1	finngen_R12_E4_OBESITY	age_e66_first_reported_obesity_f130792_0_0	E66	E Disease-liability (D->P)	-0.0360409	0.0429572	0.652378	Null					-0.0194762	0.0153425	0.909645	Null									0.0175502	0.0591305	0.962711	Null					-0.665396	0.315926	0.23455	Null	0.0242611	0.0143547	0.816004	Null									0.0537853	0.0429892	0.810845	Null					0.0605575	0.0135075	5.8104e-05	Tier1					-0.122821	0.0278633	0.000478251	Tier1
bread_type_f1448_0_0_White|VNN1|finngen_R12_E4_OBESITYCAL	bread_type_f1448_0_0_White	Diet_Weekly	VNN1	finngen_R12_E4_OBESITYCAL	age_e66_first_reported_obesity_f130792_0_0	E66	E Disease-liability (D->P)	-0.0360409	0.0429572	0.652378	Null					-0.0191142	0.0179831	0.938	Null									0.0235582	0.0653276	0.954908	Null					-0.653139	0.312709	0.240668	Null	0.0242611	0.0143547	0.816004	Null									0.0537853	0.0429892	0.810845	Null					0.0688367	0.0167171	0.000237442	Tier1					-0.150619	0.0366731	0.00149844	Tier1
bread_type_f1448_0_0_White|VNN1|finngen_R12_E4_OBESITYNAS	bread_type_f1448_0_0_White	Diet_Weekly	VNN1	finngen_R12_E4_OBESITYNAS	age_e66_first_reported_obesity_f130792_0_0	E66	E Disease-liability (D->P)	-0.0360409	0.0429572	0.652378	Null					-0.0254162	0.0222445	0.930197	Null									-0.0515403	0.0746289	0.903306	Null					-0.746025	0.379171	0.283034	Null	0.0242611	0.0143547	0.816004	Null									0.0537853	0.0429892	0.810845	Null					0.0562064	0.012614	6.46736e-05	Tier1					-0.12896	0.0323497	0.00218946	Tier1
bread_type_f1448_0_0_Wholemeal_or_wholegrain|VNN1|finngen_R12_E4_OBESITY	bread_type_f1448_0_0_Wholemeal_or_wholegrain	Diet_Weekly	VNN1	finngen_R12_E4_OBESITY	age_e66_first_reported_obesity_f130792_0_0	E66	E Disease-liability (D->P)	0.0671596	0.058139	0.506208	Null					-0.0194762	0.0153425	0.909645	Null									0.0175502	0.0591305	0.962711	Null					0.464588	0.343276	0.541529	Null	-0.00962628	0.0127104	0.991701	Null									-0.00632707	0.0334073	0.991013	Null					0.0605575	0.0135075	5.8104e-05	Tier1					0.105033	0.0225933	0.000177852	Tier1
bread_type_f1448_0_0_Wholemeal_or_wholegrain|VNN1|finngen_R12_E4_OBESITYCAL	bread_type_f1448_0_0_Wholemeal_or_wholegrain	Diet_Weekly	VNN1	finngen_R12_E4_OBESITYCAL	age_e66_first_reported_obesity_f130792_0_0	E66	E Disease-liability (D->P)	0.0671596	0.058139	0.506208	Null					-0.0191142	0.0179831	0.938	Null									0.0235582	0.0653276	0.954908	Null					0.385086	0.343996	0.640875	Null	-0.00962628	0.0127104	0.991701	Null									-0.00632707	0.0334073	0.991013	Null					0.0688367	0.0167171	0.000237442	Tier1					0.120363	0.03103	0.0032177	Tier1
bread_type_f1448_0_0_Wholemeal_or_wholegrain|VNN1|finngen_R12_E4_OBESITYNAS	bread_type_f1448_0_0_Wholemeal_or_wholegrain	Diet_Weekly	VNN1	finngen_R12_E4_OBESITYNAS	age_e66_first_reported_obesity_f130792_0_0	E66	E Disease-liability (D->P)	0.0671596	0.058139	0.506208	Null					-0.0254162	0.0222445	0.930197	Null									-0.0515403	0.0746289	0.903306	Null					0.671057	0.400309	0.402488	Null	-0.00962628	0.0127104	0.991701	Null									-0.00632707	0.0334073	0.991013	Null					0.0562064	0.012614	6.46736e-05	Tier1					0.108095	0.0283134	0.00398628	Tier1
education_score_england_f26414_0_0|VNN1|finngen_R12_E4_OBESITY	education_score_england_f26414_0_0	Deprivation_Indices	VNN1	finngen_R12_E4_OBESITY	age_e66_first_reported_obesity_f130792_0_0	E66	E Disease-liability (D->P)	0.432803	0.104566	0.00105809	Suggestive					-0.0194762	0.0153425	0.909645	Null									0.0175502	0.0591305	0.962711	Null					0.716729	0.195203	0.0072003	Tier1	0.00287356	0.00617526	0.998501	Null									-0.0126065	0.0147038	0.905485	Null					0.0605575	0.0135075	5.8104e-05	Tier1					0.0388023	0.00858817	0.000305735	Tier1
education_score_england_f26414_0_0|VNN1|finngen_R12_E4_OBESITYCAL	education_score_england_f26414_0_0	Deprivation_Indices	VNN1	finngen_R12_E4_OBESITYCAL	age_e66_first_reported_obesity_f130792_0_0	E66	E Disease-liability (D->P)	0.432803	0.104566	0.00105809	Suggestive					-0.0191142	0.0179831	0.938	Null									0.0235582	0.0653276	0.954908	Null					0.719013	0.215321	0.018423	Tier1	0.00287356	0.00617526	0.998501	Null									-0.0126065	0.0147038	0.905485	Null					0.0688367	0.0167171	0.000237442	Tier1					0.0372802	0.00985728	0.00436324	Tier1
education_score_england_f26414_0_0|VNN1|finngen_R12_E4_OBESITYNAS	education_score_england_f26414_0_0	Deprivation_Indices	VNN1	finngen_R12_E4_OBESITYNAS	age_e66_first_reported_obesity_f130792_0_0	E66	E Disease-liability (D->P)	0.432803	0.104566	0.00105809	Suggestive					-0.0254162	0.0222445	0.930197	Null									-0.0515403	0.0746289	0.903306	Null					0.755472	0.241047	0.0322164	Tier1	0.00287356	0.00617526	0.998501	Null									-0.0126065	0.0147038	0.905485	Null					0.0562064	0.012614	6.46736e-05	Tier1					0.0294999	0.00929922	0.0263149	Tier1
education_score_england_f26414_0_0|VNN1|finngen_R12_T2D_WIDE	education_score_england_f26414_0_0	Deprivation_Indices	VNN1	finngen_R12_T2D_WIDE	age_e11_first_reported_non_insulin_dependent_diabetes_mellitus_f130708_0_0	E11	E Disease-liability (D->P)	0.432803	0.104566	0.00105809	Suggestive					-0.0286623	0.0128157	0.516321	Null									0.0993672	0.117058	0.865711	Null					0.583618	0.181828	0.0265665	Tier1	0.00287356	0.00617526	0.998501	Null									-0.0126065	0.0147038	0.905485	Null					0.0591352	0.0117867	6.42535e-06	Tier1					0.0160339	0.0052879	0.0364435	Tier1
fresh_fruit_intake_f1309_0_0|VNN1|finngen_R12_E4_OBESITY	fresh_fruit_intake_f1309_0_0	Diet_Weekly	VNN1	finngen_R12_E4_OBESITY	age_e66_first_reported_obesity_f130792_0_0	E66	E Disease-liability (D->P)	-0.0263372	0.092839	0.897203	Null					-0.0194762	0.0153425	0.909645	Null									0.0175502	0.0591305	0.962711	Null					0.398692	0.204415	0.289073	Null	-0.00554142	0.00563223	0.970872	Null									-0.0196722	0.0206975	0.886782	Null					0.0605575	0.0135075	5.8104e-05	Tier1					0.0428068	0.0146611	0.0477124	Tier1
fresh_fruit_intake_f1309_0_0|VNN1|finngen_R12_E4_OBESITYNAS	fresh_fruit_intake_f1309_0_0	Diet_Weekly	VNN1	finngen_R12_E4_OBESITYNAS	age_e66_first_reported_obesity_f130792_0_0	E66	E Disease-liability (D->P)	-0.0263372	0.092839	0.897203	Null					-0.0254162	0.0222445	0.930197	Null									-0.0515403	0.0746289	0.903306	Null					0.561825	0.237015	0.154869	Null	-0.00554142	0.00563223	0.970872	Null									-0.0196722	0.0206975	0.886782	Null					0.0562064	0.012614	6.46736e-05	Tier1					0.0513828	0.0138069	0.00519127	Tier1
nap_during_day_f1190_0_0|VNN1|finngen_R12_T2D	nap_during_day_f1190_0_0	Sleep	VNN1	finngen_R12_T2D	age_e11_first_reported_non_insulin_dependent_diabetes_mellitus_f130708_0_0	E11	E Disease-liability (D->P)	0.00763203	0.0870897	0.971033	Null					-0.0217651	0.010745	0.637958	Null									0.0829543	0.111262	0.889676	Null					0.358745	0.13014	0.0743919	Null	-0.00210247	0.00442218	0.998501	Null									0.0206347	0.0172976	0.823636	Null					0.0658307	0.0128145	3.70627e-06	Tier1					0.0121058	0.00405967	0.0402948	Tier1
pack_years_of_smoking_f20161_0_0|VNN1|finngen_R12_E4_OBESITY	pack_years_of_smoking_f20161_0_0	Smoking	VNN1	finngen_R12_E4_OBESITY	age_e66_first_reported_obesity_f130792_0_0	E66	E Disease-liability (D->P)	0.206448	0.0549142	0.00349303	Tier1					-0.0194762	0.0153425	0.909645	Null									0.0175502	0.0591305	0.962711	Null					0.92956	0.168758	3.12872e-06	Tier1	0.009454	0.0053388	0.79363	Null									0.0126415	0.0111577	0.837327	Null					0.0605575	0.0135075	5.8104e-05	Tier1					0.0390864	0.00949617	0.00148045	Tier1
pack_years_of_smoking_f20161_0_0|VNN1|finngen_R12_E4_OBESITYCAL	pack_years_of_smoking_f20161_0_0	Smoking	VNN1	finngen_R12_E4_OBESITYCAL	age_e66_first_reported_obesity_f130792_0_0	E66	E Disease-liability (D->P)	0.206448	0.0549142	0.00349303	Tier1					-0.0191142	0.0179831	0.938	Null									0.0235582	0.0653276	0.954908	Null					0.926717	0.171913	5.45624e-06	Tier1	0.009454	0.0053388	0.79363	Null									0.0126415	0.0111577	0.837327	Null					0.0688367	0.0167171	0.000237442	Tier1					0.0464863	0.0114842	0.00180616	Tier1
pack_years_of_smoking_f20161_0_0|VNN1|finngen_R12_E4_OBESITYNAS	pack_years_of_smoking_f20161_0_0	Smoking	VNN1	finngen_R12_E4_OBESITYNAS	age_e66_first_reported_obesity_f130792_0_0	E66	E Disease-liability (D->P)	0.206448	0.0549142	0.00349303	Tier1					-0.0254162	0.0222445	0.930197	Null									-0.0515403	0.0746289	0.903306	Null					1.1053	0.207526	7.4785e-06	Tier1	0.009454	0.0053388	0.79363	Null									0.0126415	0.0111577	0.837327	Null					0.0562064	0.012614	6.46736e-05	Tier1					0.0431474	0.011603	0.00520655	Tier1
pack_years_of_smoking_f20161_0_0|VNN1|finngen_R12_T2D_WIDE	pack_years_of_smoking_f20161_0_0	Smoking	VNN1	finngen_R12_T2D_WIDE	age_e11_first_reported_non_insulin_dependent_diabetes_mellitus_f130708_0_0	E11	B Biomarker	0.206448	0.0549142	0.00349303	Tier1					-0.0286623	0.0128157	0.516321	Null									0.0993672	0.117058	0.865711	Null					0.424169	0.128873	0.0211768	Tier1	0.009454	0.0053388	0.79363	Null									0.0126415	0.0111577	0.837327	Null					0.0591352	0.0117867	6.42535e-06	Tier1					0.00830186	0.0043344	0.290034	Null
snoring_f1210_0_0_No|VNN1|finngen_R12_E4_OBESITY	snoring_f1210_0_0_No	Sleep	VNN1	finngen_R12_E4_OBESITY	age_e66_first_reported_obesity_f130792_0_0	E66	E Disease-liability (D->P)	-0.0670432	0.0410489	0.303603	Null					-0.0194762	0.0153425	0.909645	Null									0.0175502	0.0591305	0.962711	Null					-0.755438	0.245269	0.0362209	Tier1	0.000400144	0.0137403	0.999288	Null									0.0199561	0.0294768	0.938898	Null					0.0605575	0.0135075	5.8104e-05	Tier1					-0.0981118	0.0177577	2.70072e-06	Tier1
snoring_f1210_0_0_No|VNN1|finngen_R12_E4_OBESITYCAL	snoring_f1210_0_0_No	Sleep	VNN1	finngen_R12_E4_OBESITYCAL	age_e66_first_reported_obesity_f130792_0_0	E66	E Disease-liability (D->P)	-0.0670432	0.0410489	0.303603	Null					-0.0191142	0.0179831	0.938	Null									0.0235582	0.0653276	0.954908	Null					-0.764183	0.248066	0.0362209	Tier1	0.000400144	0.0137403	0.999288	Null									0.0199561	0.0294768	0.938898	Null					0.0688367	0.0167171	0.000237442	Tier1					-0.0896449	0.0191425	0.000152523	Tier1
snoring_f1210_0_0_No|VNN1|finngen_R12_E4_OBESITYNAS	snoring_f1210_0_0_No	Sleep	VNN1	finngen_R12_E4_OBESITYNAS	age_e66_first_reported_obesity_f130792_0_0	E66	E Disease-liability (D->P)	-0.0670432	0.0410489	0.303603	Null					-0.0254162	0.0222445	0.930197	Null									-0.0515403	0.0746289	0.903306	Null					-0.8579	0.285463	0.0430782	Tier1	0.000400144	0.0137403	0.999288	Null									0.0199561	0.0294768	0.938898	Null					0.0562064	0.012614	6.46736e-05	Tier1					-0.0861244	0.0198589	0.000610181	Tier1
snoring_f1210_0_0_No|VNN1|finngen_R12_T2D	snoring_f1210_0_0_No	Sleep	VNN1	finngen_R12_T2D	age_e11_first_reported_non_insulin_dependent_diabetes_mellitus_f130708_0_0	E11	E Disease-liability (D->P)	-0.0670432	0.0410489	0.303603	Null					-0.0217651	0.010745	0.637958	Null									0.0829543	0.111262	0.889676	Null					-0.333	0.157606	0.23357	Null	0.000400144	0.0137403	0.999288	Null									0.0199561	0.0294768	0.938898	Null					0.0658307	0.0128145	3.70627e-06	Tier1					-0.0333105	0.0110196	0.0373369	Tier1
snoring_f1210_0_0_Yes|VNN1|finngen_R12_E4_OBESITY	snoring_f1210_0_0_Yes	Sleep	VNN1	finngen_R12_E4_OBESITY	age_e66_first_reported_obesity_f130792_0_0	E66	E Disease-liability (D->P)	0.0820917	0.0411078	0.183936	Null					-0.0194762	0.0153425	0.909645	Null									0.0175502	0.0591305	0.962711	Null					0.50806	0.222921	0.179146	Null	0.00530027	0.0136802	0.998501	Null									-0.00480969	0.0331292	0.992915	Null					0.0605575	0.0135075	5.8104e-05	Tier1					0.0953527	0.0199793	0.000104778	Tier1
snoring_f1210_0_0_Yes|VNN1|finngen_R12_E4_OBESITYCAL	snoring_f1210_0_0_Yes	Sleep	VNN1	finngen_R12_E4_OBESITYCAL	age_e66_first_reported_obesity_f130792_0_0	E66	E Disease-liability (D->P)	0.0820917	0.0411078	0.183936	Null					-0.0191142	0.0179831	0.938	Null									0.0235582	0.0653276	0.954908	Null					0.501812	0.227994	0.202225	Null	0.00530027	0.0136802	0.998501	Null									-0.00480969	0.0331292	0.992915	Null					0.0688367	0.0167171	0.000237442	Tier1					0.0792756	0.0223737	0.00896215	Tier1
snoring_f1210_0_0_Yes|VNN1|finngen_R12_E4_OBESITYNAS	snoring_f1210_0_0_Yes	Sleep	VNN1	finngen_R12_E4_OBESITYNAS	age_e66_first_reported_obesity_f130792_0_0	E66	E Disease-liability (D->P)	0.0820917	0.0411078	0.183936	Null					-0.0254162	0.0222445	0.930197	Null									-0.0515403	0.0746289	0.903306	Null					0.589283	0.25216	0.163836	Null	0.00530027	0.0136802	0.998501	Null									-0.00480969	0.0331292	0.992915	Null					0.0562064	0.012614	6.46736e-05	Tier1					0.0843795	0.0225874	0.00501917	Tier1
spread_type_f1428_0_0_Butter.spreadable_butter|VNN1|finngen_R12_E4_OBESITY	spread_type_f1428_0_0_Butter.spreadable_butter	Diet_Weekly	VNN1	finngen_R12_E4_OBESITY	age_e66_first_reported_obesity_f130792_0_0	E66	E Disease-liability (D->P)	0.264598	0.215144	0.473182	Null					-0.0194762	0.0153425	0.909645	Null									0.0175502	0.0591305	0.962711	Null					0.0504951	0.240538	0.947952	Null	-0.0135422	0.0127221	0.957495	Null									0.0723881	0.0631243	0.836814	Null					0.0605575	0.0135075	5.8104e-05	Tier1					-0.0717569	0.0180036	0.00218946	Tier1
spread_type_f1428_0_0_Butter.spreadable_butter|VNN1|finngen_R12_E4_OBESITYCAL	spread_type_f1428_0_0_Butter.spreadable_butter	Diet_Weekly	VNN1	finngen_R12_E4_OBESITYCAL	age_e66_first_reported_obesity_f130792_0_0	E66	E Disease-liability (D->P)	0.264598	0.215144	0.473182	Null					-0.0191142	0.0179831	0.938	Null									0.0235582	0.0653276	0.954908	Null					-0.00412715	0.243097	0.994587	Null	-0.0135422	0.0127221	0.957495	Null									0.0723881	0.0631243	0.836814	Null					0.0688367	0.0167171	0.000237442	Tier1					-0.0880716	0.0243199	0.00701799	Tier1
spread_type_f1428_0_0_Butter.spreadable_butter|VNN1|finngen_R12_E4_OBESITYNAS	spread_type_f1428_0_0_Butter.spreadable_butter	Diet_Weekly	VNN1	finngen_R12_E4_OBESITYNAS	age_e66_first_reported_obesity_f130792_0_0	E66	E Disease-liability (D->P)	0.264598	0.215144	0.473182	Null					-0.0254162	0.0222445	0.930197	Null									-0.0515403	0.0746289	0.903306	Null					0.0530123	0.283442	0.953456	Null	-0.0135422	0.0127221	0.957495	Null									0.0723881	0.0631243	0.836814	Null					0.0562064	0.012614	6.46736e-05	Tier1					-0.0913248	0.015126	1.66721e-07	Tier1
spread_type_f1428_0_0_Butter.spreadable_butter|VNN1|finngen_R12_T2D	spread_type_f1428_0_0_Butter.spreadable_butter	Diet_Weekly	VNN1	finngen_R12_T2D	age_e11_first_reported_non_insulin_dependent_diabetes_mellitus_f130708_0_0	E11	E Disease-liability (D->P)	0.264598	0.215144	0.473182	Null					-0.0217651	0.010745	0.637958	Null									0.0829543	0.111262	0.889676	Null					0.394252	0.196682	0.270584	Null	-0.0135422	0.0127221	0.957495	Null									0.0723881	0.0631243	0.836814	Null					0.0658307	0.0128145	3.70627e-06	Tier1					-0.0281652	0.00922686	0.034674	Tier1
spread_type_f1428_0_0_Butter.spreadable_butter|VNN1|finngen_R12_T2D_WIDE	spread_type_f1428_0_0_Butter.spreadable_butter	Diet_Weekly	VNN1	finngen_R12_T2D_WIDE	age_e11_first_reported_non_insulin_dependent_diabetes_mellitus_f130708_0_0	E11	E Disease-liability (D->P)	0.264598	0.215144	0.473182	Null					-0.0286623	0.0128157	0.516321	Null									0.0993672	0.117058	0.865711	Null					0.437743	0.231536	0.314775	Null	-0.0135422	0.0127221	0.957495	Null									0.0723881	0.0631243	0.836814	Null					0.0591352	0.0117867	6.42535e-06	Tier1					-0.0274303	0.00866509	0.0264316	Tier1
spread_type_f1428_0_0_Never.rarely_use_spread|VNN1|finngen_R12_E4_OBESITY	spread_type_f1428_0_0_Never.rarely_use_spread	Diet_Weekly	VNN1	finngen_R12_E4_OBESITY	age_e66_first_reported_obesity_f130792_0_0	E66	E Disease-liability (D->P)	0.14195	0.121403	0.499823	Null					-0.0194762	0.0153425	0.909645	Null									0.0175502	0.0591305	0.962711	Null					0.905587	0.494711	0.336525	Null	0.0316354	0.0252049	0.923576	Null									-0.0344519	0.0537431	0.942225	Null					0.0605575	0.0135075	5.8104e-05	Tier1					0.174086	0.031255	2.26441e-06	Tier1
spread_type_f1428_0_0_Never.rarely_use_spread|VNN1|finngen_R12_E4_OBESITYCAL	spread_type_f1428_0_0_Never.rarely_use_spread	Diet_Weekly	VNN1	finngen_R12_E4_OBESITYCAL	age_e66_first_reported_obesity_f130792_0_0	E66	E Disease-liability (D->P)	0.14195	0.121403	0.499823	Null					-0.0191142	0.0179831	0.938	Null									0.0235582	0.0653276	0.954908	Null					0.828857	0.464243	0.356304	Null	0.0316354	0.0252049	0.923576	Null									-0.0344519	0.0537431	0.942225	Null					0.0688367	0.0167171	0.000237442	Tier1					0.189667	0.040288	0.000138653	Tier1
spread_type_f1428_0_0_Never.rarely_use_spread|VNN1|finngen_R12_E4_OBESITYNAS	spread_type_f1428_0_0_Never.rarely_use_spread	Diet_Weekly	VNN1	finngen_R12_E4_OBESITYNAS	age_e66_first_reported_obesity_f130792_0_0	E66	E Disease-liability (D->P)	0.14195	0.121403	0.499823	Null					-0.0254162	0.0222445	0.930197	Null									-0.0515403	0.0746289	0.903306	Null					1.17538	0.674528	0.375274	Null	0.0316354	0.0252049	0.923576	Null									-0.0344519	0.0537431	0.942225	Null					0.0562064	0.012614	6.46736e-05	Tier1					0.180591	0.0329884	3.40309e-06	Tier1
time_spent_watching_television_tv_f1070_0_0|VNN1|finngen_R12_E4_OBESITY	time_spent_watching_television_tv_f1070_0_0	Exercise_Freq	VNN1	finngen_R12_E4_OBESITY	age_e66_first_reported_obesity_f130792_0_0	E66	E Disease-liability (D->P)	0.197508	0.0431206	0.000230116	Tier1					-0.0194762	0.0153425	0.909645	Null									0.0175502	0.0591305	0.962711	Null					0.659772	0.109271	1.8062e-07	Tier1	0.00767396	0.00800475	0.972618	Null									0.00261987	0.0181961	0.992915	Null					0.0605575	0.0135075	5.8104e-05	Tier1					0.0398402	0.0103295	0.00347154	Tier1
time_spent_watching_television_tv_f1070_0_0|VNN1|finngen_R12_E4_OBESITYCAL	time_spent_watching_television_tv_f1070_0_0	Exercise_Freq	VNN1	finngen_R12_E4_OBESITYCAL	age_e66_first_reported_obesity_f130792_0_0	E66	B Biomarker	0.197508	0.0431206	0.000230116	Tier1					-0.0191142	0.0179831	0.938	Null									0.0235582	0.0653276	0.954908	Null					0.782951	0.114433	1.41579e-09	Tier1	0.00767396	0.00800475	0.972618	Null									0.00261987	0.0181961	0.992915	Null					0.0688367	0.0167171	0.000237442	Tier1					0.0248395	0.0119624	0.234055	Null
time_spent_watching_television_tv_f1070_0_0|VNN1|finngen_R12_E4_OBESITYNAS	time_spent_watching_television_tv_f1070_0_0	Exercise_Freq	VNN1	finngen_R12_E4_OBESITYNAS	age_e66_first_reported_obesity_f130792_0_0	E66	B Biomarker	0.197508	0.0431206	0.000230116	Tier1					-0.0254162	0.0222445	0.930197	Null									-0.0515403	0.0746289	0.903306	Null					0.59303	0.134248	0.000476562	Tier1	0.00767396	0.00800475	0.972618	Null									0.00261987	0.0181961	0.992915	Null					0.0562064	0.012614	6.46736e-05	Tier1					0.0237813	0.0134057	0.346861	Null
time_spent_watching_television_tv_f1070_0_0|VNN1|finngen_R12_T2D	time_spent_watching_television_tv_f1070_0_0	Exercise_Freq	VNN1	finngen_R12_T2D	age_e11_first_reported_non_insulin_dependent_diabetes_mellitus_f130708_0_0	E11	B Biomarker	0.197508	0.0431206	0.000230116	Tier1					-0.0217651	0.010745	0.637958	Null									0.0829543	0.111262	0.889676	Null					0.512343	0.0891709	9.96196e-07	Tier1	0.00767396	0.00800475	0.972618	Null									0.00261987	0.0181961	0.992915	Null					0.0658307	0.0128145	3.70627e-06	Tier1					0.0144031	0.00607835	0.152788	Null
time_spent_watching_television_tv_f1070_0_0|VNN1|finngen_R12_T2D_WIDE	time_spent_watching_television_tv_f1070_0_0	Exercise_Freq	VNN1	finngen_R12_T2D_WIDE	age_e11_first_reported_non_insulin_dependent_diabetes_mellitus_f130708_0_0	E11	B Biomarker	0.197508	0.0431206	0.000230116	Tier1					-0.0286623	0.0128157	0.516321	Null									0.0993672	0.117058	0.865711	Null					0.550944	0.0956323	9.2775e-07	Tier1	0.00767396	0.00800475	0.972618	Null									0.00261987	0.0181961	0.992915	Null					0.0591352	0.0117867	6.42535e-06	Tier1					0.0138182	0.0059156	0.161391	Null
types_of_physical_activity_in_last_4_weeks_f6164_0_0.multi_None_of_the_above|VNN1|finngen_R12_E4_OBESITY	types_of_physical_activity_in_last_4_weeks_f6164_0_0.multi_None_of_the_above	Exercise_Freq	VNN1	finngen_R12_E4_OBESITY	age_e66_first_reported_obesity_f130792_0_0	E66	E Disease-liability (D->P)	0.0499456	0.128684	0.853232	Null					-0.0194762	0.0153425	0.909645	Null									0.0175502	0.0591305	0.962711	Null					0.5107	0.121506	0.00105297	Tier1	0.0411501	0.0616128	0.99646	Null									-0.0175462	0.0472158	0.974589	Null					0.0605575	0.0135075	5.8104e-05	Tier1					0.100396	0.0267009	0.00470307	Tier1
usual_walking_pace_f924_0_0|VNN1|finngen_R12_E4_OBESITY	usual_walking_pace_f924_0_0	Exercise_Freq	VNN1	finngen_R12_E4_OBESITY	age_e66_first_reported_obesity_f130792_0_0	E66	E Disease-liability (D->P)	-0.41866	0.118925	0.00693587	Suggestive					-0.0194762	0.0153425	0.909645	Null									0.0175502	0.0591305	0.962711	Null					-2.33653	0.428792	4.23651e-06	Tier1	-0.00855702	0.00464708	0.775432	Null									-0.0106977	0.0113078	0.887166	Null					0.0605575	0.0135075	5.8104e-05	Tier1					-0.0621707	0.00651485	5.91903e-19	Tier1
usual_walking_pace_f924_0_0|VNN1|finngen_R12_E4_OBESITYCAL	usual_walking_pace_f924_0_0	Exercise_Freq	VNN1	finngen_R12_E4_OBESITYCAL	age_e66_first_reported_obesity_f130792_0_0	E66	E Disease-liability (D->P)	-0.41866	0.118925	0.00693587	Suggestive					-0.0191142	0.0179831	0.938	Null									0.0235582	0.0653276	0.954908	Null					-2.36362	0.434138	4.2836e-06	Tier1	-0.00855702	0.00464708	0.775432	Null									-0.0106977	0.0113078	0.887166	Null					0.0688367	0.0167171	0.000237442	Tier1					-0.0639643	0.00843125	5.60106e-12	Tier1
usual_walking_pace_f924_0_0|VNN1|finngen_R12_E4_OBESITYNAS	usual_walking_pace_f924_0_0	Exercise_Freq	VNN1	finngen_R12_E4_OBESITYNAS	age_e66_first_reported_obesity_f130792_0_0	E66	E Disease-liability (D->P)	-0.41866	0.118925	0.00693587	Suggestive					-0.0254162	0.0222445	0.930197	Null									-0.0515403	0.0746289	0.903306	Null					-2.76109	0.51135	5.26478e-06	Tier1	-0.00855702	0.00464708	0.775432	Null									-0.0106977	0.0113078	0.887166	Null					0.0562064	0.012614	6.46736e-05	Tier1					-0.0560607	0.00884098	2.70304e-08	Tier1
usual_walking_pace_f924_0_0|VNN1|finngen_R12_T2D	usual_walking_pace_f924_0_0	Exercise_Freq	VNN1	finngen_R12_T2D	age_e11_first_reported_non_insulin_dependent_diabetes_mellitus_f130708_0_0	E11	E Disease-liability (D->P)	-0.41866	0.118925	0.00693587	Suggestive					-0.0217651	0.010745	0.637958	Null									0.0829543	0.111262	0.889676	Null					-1.60702	0.293653	3.77111e-06	Tier1	-0.00855702	0.00464708	0.775432	Null									-0.0106977	0.0113078	0.887166	Null					0.0658307	0.0128145	3.70627e-06	Tier1					-0.0168955	0.00478521	0.00934564	Tier1
usual_walking_pace_f924_0_0|VNN1|finngen_R12_T2D_WIDE	usual_walking_pace_f924_0_0	Exercise_Freq	VNN1	finngen_R12_T2D_WIDE	age_e11_first_reported_non_insulin_dependent_diabetes_mellitus_f130708_0_0	E11	E Disease-liability (D->P)	-0.41866	0.118925	0.00693587	Suggestive					-0.0286623	0.0128157	0.516321	Null									0.0993672	0.117058	0.865711	Null					-1.70064	0.304411	2.20882e-06	Tier1	-0.00855702	0.00464708	0.775432	Null									-0.0106977	0.0113078	0.887166	Null					0.0591352	0.0117867	6.42535e-06	Tier1					-0.016446	0.00490018	0.0155231	Tier1
variation_in_diet_f1548_0_0|VNN1|finngen_R12_E4_OBESITY	variation_in_diet_f1548_0_0	Diet_Weekly	VNN1	finngen_R12_E4_OBESITY	age_e66_first_reported_obesity_f130792_0_0	E66	E Disease-liability (D->P)	0.576051	0.213483	0.0508425	Null					-0.0194762	0.0153425	0.909645	Null									0.0175502	0.0591305	0.962711	Null					2.99451	1.68149	0.358139	Null	-0.00872177	0.00474174	0.775784	Null									-0.00421066	0.00890165	0.962486	Null					0.0605575	0.0135075	5.8104e-05	Tier1					0.0376307	0.00660349	1.11939e-06	Tier1
variation_in_diet_f1548_0_0|VNN1|finngen_R12_E4_OBESITYCAL	variation_in_diet_f1548_0_0	Diet_Weekly	VNN1	finngen_R12_E4_OBESITYCAL	age_e66_first_reported_obesity_f130792_0_0	E66	E Disease-liability (D->P)	0.576051	0.213483	0.0508425	Null					-0.0191142	0.0179831	0.938	Null									0.0235582	0.0653276	0.954908	Null					3.04474	1.68387	0.345527	Null	-0.00872177	0.00474174	0.775784	Null									-0.00421066	0.00890165	0.962486	Null					0.0688367	0.0167171	0.000237442	Tier1					0.0379671	0.00677153	1.86859e-06	Tier1
variation_in_diet_f1548_0_0|VNN1|finngen_R12_E4_OBESITYNAS	variation_in_diet_f1548_0_0	Diet_Weekly	VNN1	finngen_R12_E4_OBESITYNAS	age_e66_first_reported_obesity_f130792_0_0	E66	E Disease-liability (D->P)	0.576051	0.213483	0.0508425	Null					-0.0254162	0.0222445	0.930197	Null									-0.0515403	0.0746289	0.903306	Null					3.51751	1.93137	0.33997	Null	-0.00872177	0.00474174	0.775784	Null									-0.00421066	0.00890165	0.962486	Null					0.0562064	0.012614	6.46736e-05	Tier1					0.0293686	0.00716922	0.00155495	Tier1
variation_in_diet_f1548_0_0|VNN1|finngen_R12_T2D	variation_in_diet_f1548_0_0	Diet_Weekly	VNN1	finngen_R12_T2D	age_e11_first_reported_non_insulin_dependent_diabetes_mellitus_f130708_0_0	E11	E Disease-liability (D->P)	0.576051	0.213483	0.0508425	Null					-0.0217651	0.010745	0.637958	Null									0.0829543	0.111262	0.889676	Null					1.59003	1.10809	0.50313	Null	-0.00872177	0.00474174	0.775784	Null									-0.00421066	0.00890165	0.962486	Null					0.0658307	0.0128145	3.70627e-06	Tier1					0.0145454	0.00345233	0.00100303	Tier1
variation_in_diet_f1548_0_0|VNN1|finngen_R12_T2D_WIDE	variation_in_diet_f1548_0_0	Diet_Weekly	VNN1	finngen_R12_T2D_WIDE	age_e11_first_reported_non_insulin_dependent_diabetes_mellitus_f130708_0_0	E11	E Disease-liability (D->P)	0.576051	0.213483	0.0508425	Null					-0.0286623	0.0128157	0.516321	Null									0.0993672	0.117058	0.865711	Null					1.72362	1.15624	0.479693	Null	-0.00872177	0.00474174	0.775784	Null									-0.00421066	0.00890165	0.962486	Null					0.0591352	0.0117867	6.42535e-06	Tier1					0.0124692	0.00337152	0.00553449	Tier1
pack_years_of_smoking_f20161_0_0|VNN2|finngen_R12_T2D_WIDE	pack_years_of_smoking_f20161_0_0	Smoking	VNN2	finngen_R12_T2D_WIDE	age_e11_first_reported_non_insulin_dependent_diabetes_mellitus_f130708_0_0	E11	C Exposure-marker	0.181152	0.0602037	0.0252965	Tier1	0.201235	0.0702773	0.167074	Null	0.0204003	0.0113672	0.738764	Null			0.0144927	0.0153143	0.944472	Null			-0.0522931	0.0525898	0.832544	Null	-0.0136122	0.0240615	0.927088	Null	0.424169	0.128873	0.0211768	Tier1	-0.000464392	0.0120128	0.999288	Null			-0.000755508	0.00565611	0.997513	Null			0.0134523	0.00669409	0.585281	Null	0.00629597	0.00511916	0.906954	Null	0.0062461	0.0106874	0.684238	Null	-0.00806472	0.012805	0.79236	Null	0.00830186	0.0043344	0.290034	Null
time_spent_watching_television_tv_f1070_0_0|VNN2|finngen_R12_T2D	time_spent_watching_television_tv_f1070_0_0	Exercise_Freq	VNN2	finngen_R12_T2D	age_e11_first_reported_non_insulin_dependent_diabetes_mellitus_f130708_0_0	E11	C Exposure-marker	0.151977	0.048325	0.0184029	Tier1	0.0781382	0.0498117	0.634316	Null	0.0143189	0.00925267	0.835815	Null			0.00675244	0.0112472	0.98016	Null			-0.0345204	0.0403959	0.865711	Null	-0.0175614	0.0197261	0.862736	Null	0.512343	0.0891709	9.96196e-07	Tier1	0.0106043	0.0160189	0.99646	Null			0.0067059	0.00702765	0.982768	Null			0.000161945	0.0143442	0.99929	Null	0.00836172	0.00660281	0.89952	Null	0.00781261	0.00986615	0.566864	Null	-0.0106421	0.0122753	0.686064	Null	0.0144031	0.00607835	0.152788	Null
time_spent_watching_television_tv_f1070_0_0|VNN2|finngen_R12_T2D_WIDE	time_spent_watching_television_tv_f1070_0_0	Exercise_Freq	VNN2	finngen_R12_T2D_WIDE	age_e11_first_reported_non_insulin_dependent_diabetes_mellitus_f130708_0_0	E11	C Exposure-marker	0.151977	0.048325	0.0184029	Tier1	0.0781382	0.0498117	0.634316	Null	0.0204003	0.0113672	0.738764	Null			0.0144927	0.0153143	0.944472	Null			-0.0522931	0.0525898	0.832544	Null	-0.0136122	0.0240615	0.927088	Null	0.550944	0.0956323	9.2775e-07	Tier1	0.0106043	0.0160189	0.99646	Null			0.0067059	0.00702765	0.982768	Null			0.000161945	0.0143442	0.99929	Null	0.00836172	0.00660281	0.89952	Null	0.0062461	0.0106874	0.684238	Null	-0.00806472	0.012805	0.79236	Null	0.0138182	0.0059156	0.161391	Null
usual_walking_pace_f924_0_0|VNN2|finngen_R12_T2D	usual_walking_pace_f924_0_0	Exercise_Freq	VNN2	finngen_R12_T2D	age_e11_first_reported_non_insulin_dependent_diabetes_mellitus_f130708_0_0	E11	C Exposure-marker	-0.267313	0.0914171	0.0307385	Tier1	-0.259147	0.10733	0.301977	Null	0.0143189	0.00925267	0.835815	Null			0.00675244	0.0112472	0.98016	Null			-0.0345204	0.0403959	0.865711	Null	-0.0175614	0.0197261	0.862736	Null	-1.60702	0.293653	3.77111e-06	Tier1	-0.0279924	0.0147444	0.746094	Null			0.00315986	0.00815068	0.997513	Null			0.00218256	0.00698088	0.982745	Null	-0.000911309	0.0062373	0.997764	Null	0.00781261	0.00986615	0.566864	Null	-0.0106421	0.0122753	0.686064	Null	-0.0168955	0.00478521	0.00934564	Tier1
usual_walking_pace_f924_0_0|VNN2|finngen_R12_T2D_WIDE	usual_walking_pace_f924_0_0	Exercise_Freq	VNN2	finngen_R12_T2D_WIDE	age_e11_first_reported_non_insulin_dependent_diabetes_mellitus_f130708_0_0	E11	C Exposure-marker	-0.267313	0.0914171	0.0307385	Tier1	-0.259147	0.10733	0.301977	Null	0.0204003	0.0113672	0.738764	Null			0.0144927	0.0153143	0.944472	Null			-0.0522931	0.0525898	0.832544	Null	-0.0136122	0.0240615	0.927088	Null	-1.70064	0.304411	2.20882e-06	Tier1	-0.0279924	0.0147444	0.746094	Null			0.00315986	0.00815068	0.997513	Null			0.00218256	0.00698088	0.982745	Null	-0.000911309	0.0062373	0.997764	Null	0.0062461	0.0106874	0.684238	Null	-0.00806472	0.012805	0.79236	Null	-0.016446	0.00490018	0.0155231	Tier1
time_spent_watching_television_tv_f1070_0_0|VSIG2|finngen_R12_N14_CHRONKIDNEYDIS	time_spent_watching_television_tv_f1070_0_0	Exercise_Freq	VSIG2	finngen_R12_N14_CHRONKIDNEYDIS	age_n18_first_reported_chronic_renal_failure_f132032_0_0	N18	C Exposure-marker	0.216738	0.0530983	0.00128323	Tier1	0.0135205	0.0511999	0.9659	Null	0.0940986	0.0651469	0.870558	Null									0.109604	0.430628	0.968124	Null	0.0029495	0.0288175	0.992419	Null	0.294417	0.098194	0.0438148	Tier1	0.0556102	0.0440867	0.922063	Null									0.0152413	0.0103735	0.749672	Null	0.0166485	0.0122843	0.896419	Null	0.017494	0.141828	0.940208	Null	0.0937878	0.0487953	0.199505	Null	0.0281599	0.0142318	0.270202	Null
usual_walking_pace_f924_0_0|VSIG2|finngen_R12_D3_ANAEMIA_IRONDEF_NAS	usual_walking_pace_f924_0_0	Exercise_Freq	VSIG2	finngen_R12_D3_ANAEMIA_IRONDEF_NAS	age_d50_first_reported_iron_deficiency_anaemia_f130622_0_0	D50	C Exposure-marker	-0.37525	0.112405	0.0111036	Tier1	-0.0358406	0.120722	0.965538	Null	0.00587644	0.0605571	0.994112	Null									-0.00870901	0.0944283	0.988904	Null	0.0642325	0.0329516	0.557299	Null	-0.721204	0.173563	0.00126583	Tier1	0.00774867	0.0368881	0.999288	Null									-0.0082633	0.0109309	0.926464	Null	-0.00355048	0.0101945	0.993412	Null	0.0153513	0.0386165	0.788175	Null	0.0245138	0.0363506	0.774074	Null	-0.00223732	0.00826007	0.938069	Null
usual_walking_pace_f924_0_0|VSIG2|finngen_R12_N14_CHRONKIDNEYDIS	usual_walking_pace_f924_0_0	Exercise_Freq	VSIG2	finngen_R12_N14_CHRONKIDNEYDIS	age_n18_first_reported_chronic_renal_failure_f132032_0_0	N18	C Exposure-marker	-0.37525	0.112405	0.0111036	Tier1	-0.0358406	0.120722	0.965538	Null	0.0940986	0.0651469	0.870558	Null									0.109604	0.430628	0.968124	Null	0.0029495	0.0288175	0.992419	Null	-0.848196	0.239423	0.0104079	Tier1	0.00774867	0.0368881	0.999288	Null									-0.0082633	0.0109309	0.926464	Null	-0.00355048	0.0101945	0.993412	Null	0.017494	0.141828	0.940208	Null	0.0937878	0.0487953	0.199505	Null	-0.0381082	0.0101208	0.0046343	Tier1
alcohol_drinker_status_f20117_0_0_Current|VSIG4|finngen_R12_E4_OBESITY	alcohol_drinker_status_f20117_0_0_Current	Alcohol	VSIG4	finngen_R12_E4_OBESITY	age_e66_first_reported_obesity_f130792_0_0	E66	E Disease-liability (D->P)	0.0226694	0.156749	0.950212	Null																	0.0423537	0.059993	0.900167	Null					-0.0664642	0.177318	0.904723	Null													-0.0513024	0.0456707	0.839594	Null					0.0826234	0.0185536	6.52523e-05	Tier1					-0.109466	0.0236957	0.000202289	Tier1
alcohol_drinker_status_f20117_0_0_Previous|VSIG4|finngen_R12_E4_OBESITY	alcohol_drinker_status_f20117_0_0_Previous	Alcohol	VSIG4	finngen_R12_E4_OBESITY	age_e66_first_reported_obesity_f130792_0_0	E66	E Disease-liability (D->P)																					0.0423537	0.059993	0.900167	Null																					-0.069202	0.065759	0.860911	Null					0.0826234	0.0185536	6.52523e-05	Tier1					0.116182	0.0314255	0.00553449	Tier1
alcohol_intake_frequency_f1558_0_0|VSIG4|finngen_R12_E4_OBESITY	alcohol_intake_frequency_f1558_0_0	Alcohol	VSIG4	finngen_R12_E4_OBESITY	age_e66_first_reported_obesity_f130792_0_0	E66	E Disease-liability (D->P)	-0.189054	0.12832	0.367318	Null																	0.0423537	0.059993	0.900167	Null					-1.02627	0.361619	0.0639686	Null													-0.0296997	0.0179872	0.706112	Null					0.0826234	0.0185536	6.52523e-05	Tier1					-0.0637299	0.0114976	2.5366e-06	Tier1
alcohol_intake_frequency_f1558_0_0|VSIG4|finngen_R12_E4_OBESITYNAS	alcohol_intake_frequency_f1558_0_0	Alcohol	VSIG4	finngen_R12_E4_OBESITYNAS	age_e66_first_reported_obesity_f130792_0_0	E66	E Disease-liability (D->P)	-0.189054	0.12832	0.367318	Null																	0.0434375	0.0658403	0.912123	Null					-1.22528	0.429725	0.0618303	Null													-0.0296997	0.0179872	0.706112	Null					0.0704514	0.021281	0.00358229	Tier1					-0.0582194	0.0122335	0.000109114	Tier1
alcohol_intake_frequency_f1558_0_0|VSIG4|finngen_R12_T2D	alcohol_intake_frequency_f1558_0_0	Alcohol	VSIG4	finngen_R12_T2D	age_e11_first_reported_non_insulin_dependent_diabetes_mellitus_f130708_0_0	E11	E Disease-liability (D->P)	-0.189054	0.12832	0.367318	Null																	0.0703708	0.0525641	0.741784	Null					-0.586322	0.267878	0.206135	Null													-0.0296997	0.0179872	0.706112	Null					0.0300802	0.0129074	0.048257	Tier1					-0.0248776	0.00672112	0.00550628	Tier1
alcohol_intake_frequency_f1558_0_0|VSIG4|finngen_R12_T2D_WIDE	alcohol_intake_frequency_f1558_0_0	Alcohol	VSIG4	finngen_R12_T2D_WIDE	age_e11_first_reported_non_insulin_dependent_diabetes_mellitus_f130708_0_0	E11	E Disease-liability (D->P)	-0.189054	0.12832	0.367318	Null																	0.0489448	0.0668732	0.893189	Null					-0.68482	0.29134	0.160294	Null													-0.0296997	0.0179872	0.706112	Null					0.0371034	0.0159557	0.0487436	Tier1					-0.0247527	0.00660779	0.00490528	Tier1
alcohol_intake_versus_10_years_previously_f1628_0_0|VSIG4|finngen_R12_E4_OBESITY	alcohol_intake_versus_10_years_previously_f1628_0_0	Alcohol	VSIG4	finngen_R12_E4_OBESITY	age_e66_first_reported_obesity_f130792_0_0	E66	E Disease-liability (D->P)	-0.146729	0.414606	0.868901	Null																	0.0423537	0.059993	0.900167	Null					-0.586062	0.472428	0.590967	Null													-0.000518767	0.0129907	0.997894	Null					0.0826234	0.0185536	6.52523e-05	Tier1					-0.0220256	0.00656081	0.0155231	Tier1
alcohol_intake_versus_10_years_previously_f1628_0_0|VSIG4|finngen_R12_E4_OBESITYNAS	alcohol_intake_versus_10_years_previously_f1628_0_0	Alcohol	VSIG4	finngen_R12_E4_OBESITYNAS	age_e66_first_reported_obesity_f130792_0_0	E66	E Disease-liability (D->P)	-0.146729	0.414606	0.868901	Null																	0.0434375	0.0658403	0.912123	Null					-1.04407	0.717384	0.496653	Null													-0.000518767	0.0129907	0.997894	Null					0.0704514	0.021281	0.00358229	Tier1					-0.0182964	0.00447934	0.00160854	Tier1
alcohol_intake_versus_10_years_previously_f1628_0_0|VSIG4|finngen_R12_T2D	alcohol_intake_versus_10_years_previously_f1628_0_0	Alcohol	VSIG4	finngen_R12_T2D	age_e11_first_reported_non_insulin_dependent_diabetes_mellitus_f130708_0_0	E11	E Disease-liability (D->P)	-0.146729	0.414606	0.868901	Null																	0.0703708	0.0525641	0.741784	Null					0.0731583	0.756753	0.97478	Null													-0.000518767	0.0129907	0.997894	Null					0.0300802	0.0129074	0.048257	Tier1					-0.0148655	0.00411629	0.00721301	Tier1
alcohol_intake_versus_10_years_previously_f1628_0_0|VSIG4|finngen_R12_T2D_WIDE	alcohol_intake_versus_10_years_previously_f1628_0_0	Alcohol	VSIG4	finngen_R12_T2D_WIDE	age_e11_first_reported_non_insulin_dependent_diabetes_mellitus_f130708_0_0	E11	E Disease-liability (D->P)	-0.146729	0.414606	0.868901	Null																	0.0489448	0.0668732	0.893189	Null					0.111461	0.753805	0.962431	Null													-0.000518767	0.0129907	0.997894	Null					0.0371034	0.0159557	0.0487436	Tier1					-0.0162679	0.00362941	0.000357825	Tier1
average_total_household_income_before_tax_f738_0_0|VSIG4|finngen_R12_AB1_GASTROENTERITIS_NOS	average_total_household_income_before_tax_f738_0_0	Deprivation_Indices	VSIG4	finngen_R12_AB1_GASTROENTERITIS_NOS	age_a09_first_reported_diarrhoea_and_gastro_enteritis_of_presumed_infectious_origin_f130018_0_0	A09	C Exposure-marker	-0.336814	0.120155	0.0403873	Tier1																	0.0933583	0.0449858	0.435388	Null					-0.35157	0.108139	0.023865	Tier1													-0.0156922	0.017975	0.900759	Null					-0.0990369	0.0577183	0.163028	Null					-0.0323092	0.0366803	0.743736	Null
average_total_household_income_before_tax_f738_0_0|VSIG4|finngen_R12_E4_OBESITY	average_total_household_income_before_tax_f738_0_0	Deprivation_Indices	VSIG4	finngen_R12_E4_OBESITY	age_e66_first_reported_obesity_f130792_0_0	E66	E Disease-liability (D->P)	-0.336814	0.120155	0.0403873	Tier1																	0.0423537	0.059993	0.900167	Null					-0.943695	0.267883	0.0110075	Tier1													-0.0156922	0.017975	0.900759	Null					0.0826234	0.0185536	6.52523e-05	Tier1					-0.030109	0.00772393	0.00299429	Tier1
average_total_household_income_before_tax_f738_0_0|VSIG4|finngen_R12_E4_OBESITYCAL	average_total_household_income_before_tax_f738_0_0	Deprivation_Indices	VSIG4	finngen_R12_E4_OBESITYCAL	age_e66_first_reported_obesity_f130792_0_0	E66	C Exposure-marker	-0.336814	0.120155	0.0403873	Tier1																	0.0264506	0.0553055	0.940682	Null					-1.00995	0.277639	0.00775418	Tier1													-0.0156922	0.017975	0.900759	Null					0.0998394	0.0241716	0.00022694	Suggestive					-0.026959	0.00673876	0.00208801	Tier1
average_total_household_income_before_tax_f738_0_0|VSIG4|finngen_R12_J10_PNEUMONIA	average_total_household_income_before_tax_f738_0_0	Deprivation_Indices	VSIG4	finngen_R12_J10_PNEUMONIA	age_j18_first_reported_pneumonia_organism_unspecified_f131456_0_0	J18	C Exposure-marker	-0.336814	0.120155	0.0403873	Tier1																	0.0109264	0.0296652	0.953677	Null					-0.33381	0.105861	0.030703	Tier1													-0.0156922	0.017975	0.900759	Null					-0.103739	0.126101	0.551428	Null					-0.0425397	0.0424668	0.700608	Null
bread_type_f1448_0_0_White|VSIG4|finngen_R12_E4_OBESITY	bread_type_f1448_0_0_White	Diet_Weekly	VSIG4	finngen_R12_E4_OBESITY	age_e66_first_reported_obesity_f130792_0_0	E66	E Disease-liability (D->P)	-0.0602702	0.068123	0.631018	Null																	0.0423537	0.059993	0.900167	Null					-0.665396	0.315926	0.23455	Null													-0.00741966	0.0411089	0.991013	Null					0.0826234	0.0185536	6.52523e-05	Tier1					-0.122821	0.0278633	0.000478251	Tier1
bread_type_f1448_0_0_White|VSIG4|finngen_R12_E4_OBESITYNAS	bread_type_f1448_0_0_White	Diet_Weekly	VSIG4	finngen_R12_E4_OBESITYNAS	age_e66_first_reported_obesity_f130792_0_0	E66	E Disease-liability (D->P)	-0.0602702	0.068123	0.631018	Null																	0.0434375	0.0658403	0.912123	Null					-0.746025	0.379171	0.283034	Null													-0.00741966	0.0411089	0.991013	Null					0.0704514	0.021281	0.00358229	Tier1					-0.12896	0.0323497	0.00218946	Tier1
bread_type_f1448_0_0_Wholemeal_or_wholegrain|VSIG4|finngen_R12_E4_OBESITY	bread_type_f1448_0_0_Wholemeal_or_wholegrain	Diet_Weekly	VSIG4	finngen_R12_E4_OBESITY	age_e66_first_reported_obesity_f130792_0_0	E66	E Disease-liability (D->P)	0.00325197	0.0799071	0.987491	Null																	0.0423537	0.059993	0.900167	Null					0.464588	0.343276	0.541529	Null													0.0333648	0.0347222	0.886153	Null					0.0826234	0.0185536	6.52523e-05	Tier1					0.105033	0.0225933	0.000177852	Tier1
bread_type_f1448_0_0_Wholemeal_or_wholegrain|VSIG4|finngen_R12_E4_OBESITYNAS	bread_type_f1448_0_0_Wholemeal_or_wholegrain	Diet_Weekly	VSIG4	finngen_R12_E4_OBESITYNAS	age_e66_first_reported_obesity_f130792_0_0	E66	E Disease-liability (D->P)	0.00325197	0.0799071	0.987491	Null																	0.0434375	0.0658403	0.912123	Null					0.671057	0.400309	0.402488	Null													0.0333648	0.0347222	0.886153	Null					0.0704514	0.021281	0.00358229	Tier1					0.108095	0.0283134	0.00398628	Tier1
cereal_type_f1468_0_0_Other_.e.g._Cornflakes._Frosties.|VSIG4|finngen_R12_E4_OBESITY	cereal_type_f1468_0_0_Other_.e.g._Cornflakes._Frosties.	Diet_Weekly	VSIG4	finngen_R12_E4_OBESITY	age_e66_first_reported_obesity_f130792_0_0	E66	E Disease-liability (D->P)	-0.0864064	0.0843794	0.565543	Null																	0.0423537	0.059993	0.900167	Null					-0.443338	0.514165	0.752929	Null													-0.0167344	0.0445086	0.973292	Null					0.0826234	0.0185536	6.52523e-05	Tier1					-0.0861502	0.02513	0.0126979	Tier1
cereal_type_f1468_0_0_Other_.e.g._Cornflakes._Frosties.|VSIG4|finngen_R12_E4_OBESITYNAS	cereal_type_f1468_0_0_Other_.e.g._Cornflakes._Frosties.	Diet_Weekly	VSIG4	finngen_R12_E4_OBESITYNAS	age_e66_first_reported_obesity_f130792_0_0	E66	E Disease-liability (D->P)	-0.0864064	0.0843794	0.565543	Null																	0.0434375	0.0658403	0.912123	Null					-0.521689	0.586486	0.740777	Null													-0.0167344	0.0445086	0.973292	Null					0.0704514	0.021281	0.00358229	Tier1					-0.0958963	0.0305686	0.0283039	Tier1
crime_score_england_f26416_0_0|VSIG4|finngen_R12_E4_OBESITY	crime_score_england_f26416_0_0	Deprivation_Indices	VSIG4	finngen_R12_E4_OBESITY	age_e66_first_reported_obesity_f130792_0_0	E66	E Disease-liability (D->P)	0.166207	0.542665	0.888223	Null																	0.0423537	0.059993	0.900167	Null					-2.56624	1.22445	0.237978	Null													-0.00675055	0.0110633	0.946272	Null					0.0826234	0.0185536	6.52523e-05	Tier1					0.0241238	0.00645567	0.00501917	Tier1
current_tobacco_smoking_f1239_0_0_No|VSIG4|finngen_R12_E4_OBESITYNAS	current_tobacco_smoking_f1239_0_0_No	Smoking	VSIG4	finngen_R12_E4_OBESITYNAS	age_e66_first_reported_obesity_f130792_0_0	E66	E Disease-liability (D->P)	-0.0391628	0.0393615	0.581212	Null																	0.0434375	0.0658403	0.912123	Null					0.0806661	0.0831084	0.708422	Null													0.075038	0.0357404	0.55836	Null					0.0704514	0.021281	0.00358229	Tier1					-0.119767	0.0410941	0.0480688	Tier1
daytime_dozing_sleeping_f1220_0_0|VSIG4|finngen_R12_E4_OBESITY	daytime_dozing_sleeping_f1220_0_0	Sleep	VSIG4	finngen_R12_E4_OBESITY	age_e66_first_reported_obesity_f130792_0_0	E66	E Disease-liability (D->P)	0.0632121	0.180089	0.870418	Null																	0.0423537	0.059993	0.900167	Null					0.844219	0.327881	0.110214	Null													-0.0131193	0.00945422	0.776873	Null					0.0826234	0.0185536	6.52523e-05	Tier1					0.0168347	0.00500173	0.0152759	Tier1
education_score_england_f26414_0_0|VSIG4|finngen_R12_E4_OBESITY	education_score_england_f26414_0_0	Deprivation_Indices	VSIG4	finngen_R12_E4_OBESITY	age_e66_first_reported_obesity_f130792_0_0	E66	E Disease-liability (D->P)	0.299874	0.128098	0.103783	Null																	0.0423537	0.059993	0.900167	Null					0.716729	0.195203	0.0072003	Tier1													-0.0185056	0.0168851	0.848887	Null					0.0826234	0.0185536	6.52523e-05	Tier1					0.0388023	0.00858817	0.000305735	Tier1
education_score_england_f26414_0_0|VSIG4|finngen_R12_E4_OBESITYNAS	education_score_england_f26414_0_0	Deprivation_Indices	VSIG4	finngen_R12_E4_OBESITYNAS	age_e66_first_reported_obesity_f130792_0_0	E66	E Disease-liability (D->P)	0.299874	0.128098	0.103783	Null																	0.0434375	0.0658403	0.912123	Null					0.755472	0.241047	0.0322164	Tier1													-0.0185056	0.0168851	0.848887	Null					0.0704514	0.021281	0.00358229	Tier1					0.0294999	0.00929922	0.0263149	Tier1
education_score_england_f26414_0_0|VSIG4|finngen_R12_T2D_WIDE	education_score_england_f26414_0_0	Deprivation_Indices	VSIG4	finngen_R12_T2D_WIDE	age_e11_first_reported_non_insulin_dependent_diabetes_mellitus_f130708_0_0	E11	E Disease-liability (D->P)	0.299874	0.128098	0.103783	Null																	0.0489448	0.0668732	0.893189	Null					0.583618	0.181828	0.0265665	Tier1													-0.0185056	0.0168851	0.848887	Null					0.0371034	0.0159557	0.0487436	Tier1					0.0160339	0.0052879	0.0364435	Tier1
employment_score_england_f26412_0_0|VSIG4|finngen_R12_E4_OBESITY	employment_score_england_f26412_0_0	Deprivation_Indices	VSIG4	finngen_R12_E4_OBESITY	age_e66_first_reported_obesity_f130792_0_0	E66	E Disease-liability (D->P)	0.366703	0.406395	0.622188	Null																	0.0423537	0.059993	0.900167	Null					1.12573	0.383485	0.0507317	Null													-0.0211343	0.0133902	0.733325	Null					0.0826234	0.0185536	6.52523e-05	Tier1					0.0303607	0.00685061	0.000432967	Tier1
employment_score_england_f26412_0_0|VSIG4|finngen_R12_E4_OBESITYNAS	employment_score_england_f26412_0_0	Deprivation_Indices	VSIG4	finngen_R12_E4_OBESITYNAS	age_e66_first_reported_obesity_f130792_0_0	E66	E Disease-liability (D->P)	0.366703	0.406395	0.622188	Null																	0.0434375	0.0658403	0.912123	Null					1.35204	0.657985	0.255286	Null													-0.0211343	0.0133902	0.733325	Null					0.0704514	0.021281	0.00358229	Tier1					0.0233743	0.00776129	0.0380587	Tier1
frequency_of_stair_climbing_in_last_4_weeks_f943_0_0|VSIG4|finngen_R12_E4_OBESITY	frequency_of_stair_climbing_in_last_4_weeks_f943_0_0	Exercise_Freq	VSIG4	finngen_R12_E4_OBESITY	age_e66_first_reported_obesity_f130792_0_0	E66	E Disease-liability (D->P)	-0.304687	0.545871	0.780832	Null																	0.0423537	0.059993	0.900167	Null					-1.77317	1.06793	0.407613	Null													-0.00456442	0.0145193	0.982432	Null					0.0826234	0.0185536	6.52523e-05	Tier1					-0.0386483	0.00664998	6.27364e-07	Tier1
frequency_of_stair_climbing_in_last_4_weeks_f943_0_0|VSIG4|finngen_R12_E4_OBESITYNAS	frequency_of_stair_climbing_in_last_4_weeks_f943_0_0	Exercise_Freq	VSIG4	finngen_R12_E4_OBESITYNAS	age_e66_first_reported_obesity_f130792_0_0	E66	E Disease-liability (D->P)	-0.304687	0.545871	0.780832	Null																	0.0434375	0.0658403	0.912123	Null					-2.16175	1.15457	0.321393	Null													-0.00456442	0.0145193	0.982432	Null					0.0704514	0.021281	0.00358229	Tier1					-0.0300371	0.00493197	1.23197e-07	Tier1
frequency_of_stair_climbing_in_last_4_weeks_f943_0_0|VSIG4|finngen_R12_T2D	frequency_of_stair_climbing_in_last_4_weeks_f943_0_0	Exercise_Freq	VSIG4	finngen_R12_T2D	age_e11_first_reported_non_insulin_dependent_diabetes_mellitus_f130708_0_0	E11	E Disease-liability (D->P)	-0.304687	0.545871	0.780832	Null																	0.0703708	0.0525641	0.741784	Null					-1.72121	0.249735	1.06741e-09	Tier1													-0.00456442	0.0145193	0.982432	Null					0.0300802	0.0129074	0.048257	Tier1					-0.0151531	0.00431011	0.0096377	Tier1
frequency_of_stair_climbing_in_last_4_weeks_f943_0_0|VSIG4|finngen_R12_T2D_WIDE	frequency_of_stair_climbing_in_last_4_weeks_f943_0_0	Exercise_Freq	VSIG4	finngen_R12_T2D_WIDE	age_e11_first_reported_non_insulin_dependent_diabetes_mellitus_f130708_0_0	E11	E Disease-liability (D->P)	-0.304687	0.545871	0.780832	Null																	0.0489448	0.0668732	0.893189	Null					-1.83049	0.297609	9.53883e-08	Tier1													-0.00456442	0.0145193	0.982432	Null					0.0371034	0.0159557	0.0487436	Tier1					-0.0145278	0.00390337	0.00519127	Tier1
health_score_england_f26413_0_0|VSIG4|finngen_R12_E4_OBESITY	health_score_england_f26413_0_0	Deprivation_Indices	VSIG4	finngen_R12_E4_OBESITY	age_e66_first_reported_obesity_f130792_0_0	E66	E Disease-liability (D->P)	-0.126485	0.680367	0.932763	Null																	0.0423537	0.059993	0.900167	Null					-0.385246	0.777749	0.865889	Null													-0.0189302	0.00953705	0.586168	Null					0.0826234	0.0185536	6.52523e-05	Tier1					0.0224168	0.00619814	0.00710598	Tier1
income_score_england_f26411_0_0|VSIG4|finngen_R12_E4_OBESITY	income_score_england_f26411_0_0	Deprivation_Indices	VSIG4	finngen_R12_E4_OBESITY	age_e66_first_reported_obesity_f130792_0_0	E66	E Disease-liability (D->P)	0.546917	0.405315	0.420446	Null																	0.0423537	0.059993	0.900167	Null					0.983152	0.376897	0.103033	Null													-0.0201819	0.0137605	0.750656	Null					0.0826234	0.0185536	6.52523e-05	Tier1					0.03414	0.00769643	0.000429665	Tier1
index_of_multiple_deprivation_england_f26410_0_0|VSIG4|finngen_R12_E4_OBESITY	index_of_multiple_deprivation_england_f26410_0_0	Deprivation_Indices	VSIG4	finngen_R12_E4_OBESITY	age_e66_first_reported_obesity_f130792_0_0	E66	E Disease-liability (D->P)	0.476079	0.371317	0.449667	Null																	0.0423537	0.059993	0.900167	Null					0.4754	0.590434	0.772554	Null													-0.0176514	0.0133165	0.786564	Null					0.0826234	0.0185536	6.52523e-05	Tier1					0.030785	0.00757122	0.00169868	Tier1
major_dietary_changes_in_the_last_5_years_f1538_0_0_No|VSIG4|finngen_R12_E4_OBESITY	major_dietary_changes_in_the_last_5_years_f1538_0_0_No	Diet_Weekly	VSIG4	finngen_R12_E4_OBESITY	age_e66_first_reported_obesity_f130792_0_0	E66	E Disease-liability (D->P)	-0.189779	0.108213	0.260063	Null																	0.0423537	0.059993	0.900167	Null					-1.12577	0.433575	0.105406	Null													0.00586579	0.0313003	0.991013	Null					0.0826234	0.0185536	6.52523e-05	Tier1					-0.153922	0.016753	1.31582e-17	Tier1
major_dietary_changes_in_the_last_5_years_f1538_0_0_No|VSIG4|finngen_R12_E4_OBESITYNAS	major_dietary_changes_in_the_last_5_years_f1538_0_0_No	Diet_Weekly	VSIG4	finngen_R12_E4_OBESITYNAS	age_e66_first_reported_obesity_f130792_0_0	E66	E Disease-liability (D->P)	-0.189779	0.108213	0.260063	Null																	0.0434375	0.0658403	0.912123	Null					-1.4192	0.483975	0.0511044	Null													0.00586579	0.0313003	0.991013	Null					0.0704514	0.021281	0.00358229	Tier1					-0.134889	0.0169648	3.7529e-13	Tier1
major_dietary_changes_in_the_last_5_years_f1538_0_0_No|VSIG4|finngen_R12_T2D	major_dietary_changes_in_the_last_5_years_f1538_0_0_No	Diet_Weekly	VSIG4	finngen_R12_T2D	age_e11_first_reported_non_insulin_dependent_diabetes_mellitus_f130708_0_0	E11	E Disease-liability (D->P)	-0.189779	0.108213	0.260063	Null																	0.0703708	0.0525641	0.741784	Null					-0.573397	0.32134	0.356304	Null													0.00586579	0.0313003	0.991013	Null					0.0300802	0.0129074	0.048257	Tier1					-0.108087	0.0106355	1.54844e-21	Tier1
major_dietary_changes_in_the_last_5_years_f1538_0_0_No|VSIG4|finngen_R12_T2D_WIDE	major_dietary_changes_in_the_last_5_years_f1538_0_0_No	Diet_Weekly	VSIG4	finngen_R12_T2D_WIDE	age_e11_first_reported_non_insulin_dependent_diabetes_mellitus_f130708_0_0	E11	E Disease-liability (D->P)	-0.189779	0.108213	0.260063	Null																	0.0489448	0.0668732	0.893189	Null					-0.549634	0.352701	0.452233	Null													0.00586579	0.0313003	0.991013	Null					0.0371034	0.0159557	0.0487436	Tier1					-0.109829	0.0102537	6.40831e-24	Tier1
major_dietary_changes_in_the_last_5_years_f1538_0_0_Yes._because_of_illness|VSIG4|finngen_R12_E4_OBESITY	major_dietary_changes_in_the_last_5_years_f1538_0_0_Yes._because_of_illness	Diet_Weekly	VSIG4	finngen_R12_E4_OBESITY	age_e66_first_reported_obesity_f130792_0_0	E66	E Disease-liability (D->P)	-0.0466777	0.116206	0.84697	Null																	0.0423537	0.059993	0.900167	Null					-0.209366	0.143636	0.496138	Null													0.0237031	0.0397803	0.947436	Null					0.0826234	0.0185536	6.52523e-05	Tier1					0.133419	0.0230583	6.9216e-07	Tier1
major_dietary_changes_in_the_last_5_years_f1538_0_0_Yes._because_of_illness|VSIG4|finngen_R12_E4_OBESITYNAS	major_dietary_changes_in_the_last_5_years_f1538_0_0_Yes._because_of_illness	Diet_Weekly	VSIG4	finngen_R12_E4_OBESITYNAS	age_e66_first_reported_obesity_f130792_0_0	E66	E Disease-liability (D->P)	-0.0466777	0.116206	0.84697	Null																	0.0434375	0.0658403	0.912123	Null					-0.254861	0.184913	0.529469	Null													0.0237031	0.0397803	0.947436	Null					0.0704514	0.021281	0.00358229	Tier1					0.0999956	0.0235532	0.000885452	Tier1
major_dietary_changes_in_the_last_5_years_f1538_0_0_Yes._because_of_illness|VSIG4|finngen_R12_T2D	major_dietary_changes_in_the_last_5_years_f1538_0_0_Yes._because_of_illness	Diet_Weekly	VSIG4	finngen_R12_T2D	age_e11_first_reported_non_insulin_dependent_diabetes_mellitus_f130708_0_0	E11	E Disease-liability (D->P)	-0.0466777	0.116206	0.84697	Null																	0.0703708	0.0525641	0.741784	Null					1.49685	0.52028	0.0585413	Null													0.0237031	0.0397803	0.947436	Null					0.0300802	0.0129074	0.048257	Tier1					0.254308	0.0149794	2.58199e-61	Tier1
major_dietary_changes_in_the_last_5_years_f1538_0_0_Yes._because_of_illness|VSIG4|finngen_R12_T2D_WIDE	major_dietary_changes_in_the_last_5_years_f1538_0_0_Yes._because_of_illness	Diet_Weekly	VSIG4	finngen_R12_T2D_WIDE	age_e11_first_reported_non_insulin_dependent_diabetes_mellitus_f130708_0_0	E11	E Disease-liability (D->P)	-0.0466777	0.116206	0.84697	Null																	0.0489448	0.0668732	0.893189	Null					1.60343	0.51119	0.0320489	Reverse													0.0237031	0.0397803	0.947436	Null					0.0371034	0.0159557	0.0487436	Tier1					0.247799	0.0145268	1.29769e-61	Tier1
nap_during_day_f1190_0_0|VSIG4|finngen_R12_T2D	nap_during_day_f1190_0_0	Sleep	VSIG4	finngen_R12_T2D	age_e11_first_reported_non_insulin_dependent_diabetes_mellitus_f130708_0_0	E11	E Disease-liability (D->P)	0.0893693	0.0784727	0.513439	Null																	0.0703708	0.0525641	0.741784	Null					0.358745	0.13014	0.0743919	Null													0.00683513	0.0143039	0.960788	Null					0.0300802	0.0129074	0.048257	Tier1					0.0121058	0.00405967	0.0402948	Tier1
non_oily_fish_intake_f1339_0_0|VSIG4|finngen_R12_E4_OBESITYNAS	non_oily_fish_intake_f1339_0_0	Diet_Weekly	VSIG4	finngen_R12_E4_OBESITYNAS	age_e66_first_reported_obesity_f130792_0_0	E66	E Disease-liability (D->P)	0.0383317	0.270419	0.950715	Null																	0.0434375	0.0658403	0.912123	Null					3.33111	2.2079	0.472563	Null													-0.00504894	0.0100204	0.957713	Null					0.0704514	0.021281	0.00358229	Tier1					0.0294124	0.00749118	0.00272426	Tier1
oily_fish_intake_f1329_0_0|VSIG4|finngen_R12_E4_OBESITY	oily_fish_intake_f1329_0_0	Diet_Weekly	VSIG4	finngen_R12_E4_OBESITY	age_e66_first_reported_obesity_f130792_0_0	E66	E Disease-liability (D->P)	-0.0291807	0.0863473	0.875233	Null																	0.0423537	0.059993	0.900167	Null					0.359223	0.402744	0.739548	Null													0.00890505	0.00948339	0.889894	Null					0.0826234	0.0185536	6.52523e-05	Tier1					0.0341648	0.00937462	0.00652891	Tier1
oily_fish_intake_f1329_0_0|VSIG4|finngen_R12_E4_OBESITYNAS	oily_fish_intake_f1329_0_0	Diet_Weekly	VSIG4	finngen_R12_E4_OBESITYNAS	age_e66_first_reported_obesity_f130792_0_0	E66	E Disease-liability (D->P)	-0.0291807	0.0863473	0.875233	Null																	0.0434375	0.0658403	0.912123	Null					0.472454	0.461321	0.682995	Null													0.00890505	0.00948339	0.889894	Null					0.0704514	0.021281	0.00358229	Tier1					0.0366435	0.0111274	0.0184462	Tier1
pack_years_of_smoking_f20161_0_0|VSIG4|finngen_R12_AB1_GASTROENTERITIS_NOS	pack_years_of_smoking_f20161_0_0	Smoking	VSIG4	finngen_R12_AB1_GASTROENTERITIS_NOS	age_a09_first_reported_diarrhoea_and_gastro_enteritis_of_presumed_infectious_origin_f130018_0_0	A09	C Exposure-marker	0.269194	0.0714146	0.00337462	Tier1																	0.0933583	0.0449858	0.435388	Null					0.294166	0.092882	0.0296962	Tier1													0.000735389	0.0115122	0.996861	Null					-0.0990369	0.0577183	0.163028	Null					0.0140028	0.0128147	0.662666	Null
pack_years_of_smoking_f20161_0_0|VSIG4|finngen_R12_AB1_OTHER_SEPSIS	pack_years_of_smoking_f20161_0_0	Smoking	VSIG4	finngen_R12_AB1_OTHER_SEPSIS	age_a41_first_reported_other_septicaemia_f130070_0_0	A41	C Exposure-marker	0.269194	0.0714146	0.00337462	Tier1																	0.0382168	0.0618282	0.927039	Null					0.474962	0.106441	0.000397456	Tier1													0.000735389	0.0115122	0.996861	Null					-0.114382	0.078846	0.251542	Null					-0.0389097	0.0240128	0.415343	Null
pack_years_of_smoking_f20161_0_0|VSIG4|finngen_R12_E4_OBESITY	pack_years_of_smoking_f20161_0_0	Smoking	VSIG4	finngen_R12_E4_OBESITY	age_e66_first_reported_obesity_f130792_0_0	E66	E Disease-liability (D->P)	0.269194	0.0714146	0.00337462	Tier1																	0.0423537	0.059993	0.900167	Null					0.92956	0.168758	3.12872e-06	Tier1													0.000735389	0.0115122	0.996861	Null					0.0826234	0.0185536	6.52523e-05	Tier1					0.0390864	0.00949617	0.00148045	Tier1
pack_years_of_smoking_f20161_0_0|VSIG4|finngen_R12_E4_OBESITYCAL	pack_years_of_smoking_f20161_0_0	Smoking	VSIG4	finngen_R12_E4_OBESITYCAL	age_e66_first_reported_obesity_f130792_0_0	E66	C Exposure-marker	0.269194	0.0714146	0.00337462	Tier1																	0.0264506	0.0553055	0.940682	Null					0.926717	0.171913	5.45624e-06	Tier1													0.000735389	0.0115122	0.996861	Null					0.0998394	0.0241716	0.00022694	Suggestive					0.0464863	0.0114842	0.00180616	Tier1
pack_years_of_smoking_f20161_0_0|VSIG4|finngen_R12_E4_OBESITYNAS	pack_years_of_smoking_f20161_0_0	Smoking	VSIG4	finngen_R12_E4_OBESITYNAS	age_e66_first_reported_obesity_f130792_0_0	E66	E Disease-liability (D->P)	0.269194	0.0714146	0.00337462	Tier1																	0.0434375	0.0658403	0.912123	Null					1.1053	0.207526	7.4785e-06	Tier1													0.000735389	0.0115122	0.996861	Null					0.0704514	0.021281	0.00358229	Tier1					0.0431474	0.011603	0.00520655	Tier1
pack_years_of_smoking_f20161_0_0|VSIG4|finngen_R12_I9_AF	pack_years_of_smoking_f20161_0_0	Smoking	VSIG4	finngen_R12_I9_AF	age_i48_first_reported_atrial_fibrillation_and_flutter_f131350_0_0	I48	C Exposure-marker	0.269194	0.0714146	0.00337462	Tier1																	-0.148652	0.0840348	0.580904	Null					0.68309	0.149523	0.000254518	Tier1													0.000735389	0.0115122	0.996861	Null					0.0149008	0.0112781	0.304236	Null					0.00404198	0.00315677	0.571034	Null
pack_years_of_smoking_f20161_0_0|VSIG4|finngen_R12_I9_HEARTFAIL	pack_years_of_smoking_f20161_0_0	Smoking	VSIG4	finngen_R12_I9_HEARTFAIL	age_i50_first_reported_heart_failure_f131354_0_0	I50	C Exposure-marker	0.269194	0.0714146	0.00337462	Tier1																	-0.0487093	0.0585833	0.872015	Null					0.450014	0.111991	0.00212741	Tier1													0.000735389	0.0115122	0.996861	Null					0.0337676	0.0393176	0.53103	Null					0.00296243	0.0121913	0.942935	Null
pack_years_of_smoking_f20161_0_0|VSIG4|finngen_R12_I9_HEARTFAIL_AND_HYPERTCARDIOM	pack_years_of_smoking_f20161_0_0	Smoking	VSIG4	finngen_R12_I9_HEARTFAIL_AND_HYPERTCARDIOM	age_i50_first_reported_heart_failure_f131354_0_0	I50	C Exposure-marker	0.269194	0.0714146	0.00337462	Tier1																	-0.0906991	0.312893	0.96391	Null					1.86568	0.584472	0.0279373	Tier1													0.000735389	0.0115122	0.996861	Null					0.00429158	0.0108716	0.789729	Null					0.00884362	0.0040299	0.191384	Null
pack_years_of_smoking_f20161_0_0|VSIG4|finngen_R12_I9_HEARTFAIL_AND_OVERWEIGHT	pack_years_of_smoking_f20161_0_0	Smoking	VSIG4	finngen_R12_I9_HEARTFAIL_AND_OVERWEIGHT	age_i50_first_reported_heart_failure_f131354_0_0	I50	C Exposure-marker	0.269194	0.0714146	0.00337462	Tier1																	-0.0613867	0.0722079	0.865711	Null					0.415692	0.130767	0.0288219	Tier1													0.000735389	0.0115122	0.996861	Null					-0.0212987	0.0473928	0.760106	Null					0.00161467	0.0134137	0.97192	Null
pack_years_of_smoking_f20161_0_0|VSIG4|finngen_R12_J10_PLEUREFFUSION	pack_years_of_smoking_f20161_0_0	Smoking	VSIG4	finngen_R12_J10_PLEUREFFUSION	age_j90_first_reported_pleural_effusion_not_elsewhere_classified_f131534_0_0	J90	C Exposure-marker	0.269194	0.0714146	0.00337462	Tier1																	0.0849384	0.0866227	0.837565	Null					1.04615	0.184631	1.52713e-06	Tier1													0.000735389	0.0115122	0.996861	Null
pack_years_of_smoking_f20161_0_0|VSIG4|finngen_R12_J10_PNEUMONIA	pack_years_of_smoking_f20161_0_0	Smoking	VSIG4	finngen_R12_J10_PNEUMONIA	age_j18_first_reported_pneumonia_organism_unspecified_f131456_0_0	J18	C Exposure-marker	0.269194	0.0714146	0.00337462	Tier1																	0.0109264	0.0296652	0.953677	Null					0.534027	0.0756777	3.71212e-10	Tier1													0.000735389	0.0115122	0.996861	Null					-0.103739	0.126101	0.551428	Null					0.115001	0.128479	0.739192	Null
pack_years_of_smoking_f20161_0_0|VSIG4|finngen_R12_J10_RESPOTHER	pack_years_of_smoking_f20161_0_0	Smoking	VSIG4	finngen_R12_J10_RESPOTHER	age_j98_first_reported_other_respiratory_disorders_f131548_0_0	J98	C Exposure-marker	0.269194	0.0714146	0.00337462	Tier1																	0.137625	0.079082	0.595918	Null					0.937686	0.169401	2.7704e-06	Tier1													0.000735389	0.0115122	0.996861	Null					0.00861869	0.0794503	0.947759	Null					0.26809	0.0175057	6.52572e-50	Suggestive
pack_years_of_smoking_f20161_0_0|VSIG4|finngen_R12_K11_DISLIVOTH	pack_years_of_smoking_f20161_0_0	Smoking	VSIG4	finngen_R12_K11_DISLIVOTH	age_k76_first_reported_other_diseases_of_liver_f131670_0_0	K76	C Exposure-marker	0.269194	0.0714146	0.00337462	Tier1																	-0.058045	0.0833917	0.902228	Null					0.649394	0.160085	0.0018553	Tier1													0.000735389	0.0115122	0.996861	Null					0.0487291	0.0244782	0.0980537	Null					-0.00416893	0.00971889	0.897869	Null
pack_years_of_smoking_f20161_0_0|VSIG4|finngen_R12_T2D_WIDE	pack_years_of_smoking_f20161_0_0	Smoking	VSIG4	finngen_R12_T2D_WIDE	age_e11_first_reported_non_insulin_dependent_diabetes_mellitus_f130708_0_0	E11	B Biomarker	0.269194	0.0714146	0.00337462	Tier1																	0.0489448	0.0668732	0.893189	Null					0.424169	0.128873	0.0211768	Tier1													0.000735389	0.0115122	0.996861	Null					0.0371034	0.0159557	0.0487436	Tier1					0.00830186	0.0043344	0.290034	Null
smoking_status_f20116_0_0_Current|VSIG4|finngen_R12_E4_OBESITYNAS	smoking_status_f20116_0_0_Current	Smoking	VSIG4	finngen_R12_E4_OBESITYNAS	age_e66_first_reported_obesity_f130792_0_0	E66	E Disease-liability (D->P)	0.0394906	0.0399308	0.583773	Null																	0.0434375	0.0658403	0.912123	Null					-0.100717	0.0847866	0.61036	Null													-0.0741999	0.0358643	0.569284	Null					0.0704514	0.021281	0.00358229	Tier1					0.11803	0.0404694	0.0479015	Tier1
time_spent_watching_television_tv_f1070_0_0|VSIG4|finngen_R12_E4_OBESITY	time_spent_watching_television_tv_f1070_0_0	Exercise_Freq	VSIG4	finngen_R12_E4_OBESITY	age_e66_first_reported_obesity_f130792_0_0	E66	E Disease-liability (D->P)	0.251598	0.0525856	0.000104955	Tier1																	0.0423537	0.059993	0.900167	Null					0.659772	0.109271	1.8062e-07	Tier1													-0.00700317	0.012131	0.948533	Null					0.0826234	0.0185536	6.52523e-05	Tier1					0.0398402	0.0103295	0.00347154	Tier1
time_spent_watching_television_tv_f1070_0_0|VSIG4|finngen_R12_E4_OBESITYCAL	time_spent_watching_television_tv_f1070_0_0	Exercise_Freq	VSIG4	finngen_R12_E4_OBESITYCAL	age_e66_first_reported_obesity_f130792_0_0	E66	C Exposure-marker	0.251598	0.0525856	0.000104955	Tier1																	0.0264506	0.0553055	0.940682	Null					0.782951	0.114433	1.41579e-09	Tier1													-0.00700317	0.012131	0.948533	Null					0.0998394	0.0241716	0.00022694	Suggestive					0.0248395	0.0119624	0.234055	Null
time_spent_watching_television_tv_f1070_0_0|VSIG4|finngen_R12_E4_OBESITYNAS	time_spent_watching_television_tv_f1070_0_0	Exercise_Freq	VSIG4	finngen_R12_E4_OBESITYNAS	age_e66_first_reported_obesity_f130792_0_0	E66	B Biomarker	0.251598	0.0525856	0.000104955	Tier1																	0.0434375	0.0658403	0.912123	Null					0.59303	0.134248	0.000476562	Tier1													-0.00700317	0.012131	0.948533	Null					0.0704514	0.021281	0.00358229	Tier1					0.0237813	0.0134057	0.346861	Null
time_spent_watching_television_tv_f1070_0_0|VSIG4|finngen_R12_I9_HEARTFAIL	time_spent_watching_television_tv_f1070_0_0	Exercise_Freq	VSIG4	finngen_R12_I9_HEARTFAIL	age_i50_first_reported_heart_failure_f131354_0_0	I50	C Exposure-marker	0.251598	0.0525856	0.000104955	Tier1																	-0.0487093	0.0585833	0.872015	Null					0.282985	0.0744381	0.00457256	Tier1													-0.00700317	0.012131	0.948533	Null					0.0337676	0.0393176	0.53103	Null					-0.00012513	0.0175237	0.998284	Null
time_spent_watching_television_tv_f1070_0_0|VSIG4|finngen_R12_I9_HEARTFAIL_AND_CHD	time_spent_watching_television_tv_f1070_0_0	Exercise_Freq	VSIG4	finngen_R12_I9_HEARTFAIL_AND_CHD	age_i50_first_reported_heart_failure_f131354_0_0	I50	C Exposure-marker	0.251598	0.0525856	0.000104955	Tier1																	-0.0870614	0.0559774	0.651	Null					0.321194	0.0878083	0.00738664	Tier1													-0.00700317	0.012131	0.948533	Null					0.0127689	0.020837	0.668276	Null					-0.00594791	0.00711936	0.760479	Null
time_spent_watching_television_tv_f1070_0_0|VSIG4|finngen_R12_M13_GOUT	time_spent_watching_television_tv_f1070_0_0	Exercise_Freq	VSIG4	finngen_R12_M13_GOUT	age_m10_first_reported_gout_f131858_0_0	M10	C Exposure-marker	0.251598	0.0525856	0.000104955	Tier1																	-0.00132349	0.100651	0.998421	Null					0.374238	0.113407	0.020678	Tier1													-0.00700317	0.012131	0.948533	Null					-0.0111829	0.0153716	0.601526	Null					-0.00333416	0.0054071	0.840998	Null
time_spent_watching_television_tv_f1070_0_0|VSIG4|finngen_R12_N14_CHRONKIDNEYDIS	time_spent_watching_television_tv_f1070_0_0	Exercise_Freq	VSIG4	finngen_R12_N14_CHRONKIDNEYDIS	age_n18_first_reported_chronic_renal_failure_f132032_0_0	N18	C Exposure-marker	0.251598	0.0525856	0.000104955	Tier1																	0.0959727	0.182717	0.937343	Null					0.294417	0.098194	0.0438148	Tier1													-0.00700317	0.012131	0.948533	Null					0.0940538	0.0979685	0.479242	Null					0.0281599	0.0142318	0.270202	Null
time_spent_watching_television_tv_f1070_0_0|VSIG4|finngen_R12_T2D	time_spent_watching_television_tv_f1070_0_0	Exercise_Freq	VSIG4	finngen_R12_T2D	age_e11_first_reported_non_insulin_dependent_diabetes_mellitus_f130708_0_0	E11	B Biomarker	0.251598	0.0525856	0.000104955	Tier1																	0.0703708	0.0525641	0.741784	Null					0.512343	0.0891709	9.96196e-07	Tier1													-0.00700317	0.012131	0.948533	Null					0.0300802	0.0129074	0.048257	Tier1					0.0144031	0.00607835	0.152788	Null
time_spent_watching_television_tv_f1070_0_0|VSIG4|finngen_R12_T2D_WIDE	time_spent_watching_television_tv_f1070_0_0	Exercise_Freq	VSIG4	finngen_R12_T2D_WIDE	age_e11_first_reported_non_insulin_dependent_diabetes_mellitus_f130708_0_0	E11	B Biomarker	0.251598	0.0525856	0.000104955	Tier1																	0.0489448	0.0668732	0.893189	Null					0.550944	0.0956323	9.2775e-07	Tier1													-0.00700317	0.012131	0.948533	Null					0.0371034	0.0159557	0.0487436	Tier1					0.0138182	0.0059156	0.161391	Null
types_of_physical_activity_in_last_4_weeks_f6164_0_0.multi_Heavy_DIY_.eg._weeding._lawn_mowing._carpentry._digging.|VSIG4|finngen_R12_E4_OBESITY	types_of_physical_activity_in_last_4_weeks_f6164_0_0.multi_Heavy_DIY_.eg._weeding._lawn_mowing._carpentry._digging.	Exercise_Freq	VSIG4	finngen_R12_E4_OBESITY	age_e66_first_reported_obesity_f130792_0_0	E66	E Disease-liability (D->P)	-0.113088	0.0988511	0.510781	Null																	0.0423537	0.059993	0.900167	Null					-0.5482	0.178835	0.0372616	Tier1													-0.00457961	0.0266932	0.991013	Null					0.0826234	0.0185536	6.52523e-05	Tier1					-0.0613941	0.014894	0.00145514	Tier1
types_of_physical_activity_in_last_4_weeks_f6164_0_0.multi_Heavy_DIY_.eg._weeding._lawn_mowing._carpentry._digging.|VSIG4|finngen_R12_E4_OBESITYNAS	types_of_physical_activity_in_last_4_weeks_f6164_0_0.multi_Heavy_DIY_.eg._weeding._lawn_mowing._carpentry._digging.	Exercise_Freq	VSIG4	finngen_R12_E4_OBESITYNAS	age_e66_first_reported_obesity_f130792_0_0	E66	E Disease-liability (D->P)	-0.113088	0.0988511	0.510781	Null																	0.0434375	0.0658403	0.912123	Null					-0.728082	0.206309	0.0108521	Tier1													-0.00457961	0.0266932	0.991013	Null					0.0704514	0.021281	0.00358229	Tier1					-0.0697951	0.0159903	0.000559082	Tier1
types_of_physical_activity_in_last_4_weeks_f6164_0_0.multi_None_of_the_above|VSIG4|finngen_R12_E4_OBESITY	types_of_physical_activity_in_last_4_weeks_f6164_0_0.multi_None_of_the_above	Exercise_Freq	VSIG4	finngen_R12_E4_OBESITY	age_e66_first_reported_obesity_f130792_0_0	E66	E Disease-liability (D->P)	0.139381	0.104606	0.427385	Null																	0.0423537	0.059993	0.900167	Null					0.5107	0.121506	0.00105297	Tier1													-0.00101329	0.0572143	0.99929	Null					0.0826234	0.0185536	6.52523e-05	Tier1					0.100396	0.0267009	0.00470307	Tier1
usual_walking_pace_f924_0_0|VSIG4|finngen_R12_E4_OBESITY	usual_walking_pace_f924_0_0	Exercise_Freq	VSIG4	finngen_R12_E4_OBESITY	age_e66_first_reported_obesity_f130792_0_0	E66	E Disease-liability (D->P)	-0.612537	0.155812	0.00205484	Suggestive																	0.0423537	0.059993	0.900167	Null					-2.33653	0.428792	4.23651e-06	Tier1													-0.00912574	0.0160203	0.948901	Null					0.0826234	0.0185536	6.52523e-05	Tier1					-0.0621707	0.00651485	5.91903e-19	Tier1
usual_walking_pace_f924_0_0|VSIG4|finngen_R12_E4_OBESITYNAS	usual_walking_pace_f924_0_0	Exercise_Freq	VSIG4	finngen_R12_E4_OBESITYNAS	age_e66_first_reported_obesity_f130792_0_0	E66	E Disease-liability (D->P)	-0.612537	0.155812	0.00205484	Suggestive																	0.0434375	0.0658403	0.912123	Null					-2.76109	0.51135	5.26478e-06	Tier1													-0.00912574	0.0160203	0.948901	Null					0.0704514	0.021281	0.00358229	Tier1					-0.0560607	0.00884098	2.70304e-08	Tier1
usual_walking_pace_f924_0_0|VSIG4|finngen_R12_T2D	usual_walking_pace_f924_0_0	Exercise_Freq	VSIG4	finngen_R12_T2D	age_e11_first_reported_non_insulin_dependent_diabetes_mellitus_f130708_0_0	E11	E Disease-liability (D->P)	-0.612537	0.155812	0.00205484	Suggestive																	0.0703708	0.0525641	0.741784	Null					-1.60702	0.293653	3.77111e-06	Tier1													-0.00912574	0.0160203	0.948901	Null					0.0300802	0.0129074	0.048257	Tier1					-0.0168955	0.00478521	0.00934564	Tier1
usual_walking_pace_f924_0_0|VSIG4|finngen_R12_T2D_WIDE	usual_walking_pace_f924_0_0	Exercise_Freq	VSIG4	finngen_R12_T2D_WIDE	age_e11_first_reported_non_insulin_dependent_diabetes_mellitus_f130708_0_0	E11	E Disease-liability (D->P)	-0.612537	0.155812	0.00205484	Suggestive																	0.0489448	0.0668732	0.893189	Null					-1.70064	0.304411	2.20882e-06	Tier1													-0.00912574	0.0160203	0.948901	Null					0.0371034	0.0159557	0.0487436	Tier1					-0.016446	0.00490018	0.0155231	Tier1
age_first_had_sexual_intercourse_f2139_0_0|VWA1|finngen_R12_AB1_OTHER_SEPSIS	age_first_had_sexual_intercourse_f2139_0_0	Sexual_Factors	VWA1	finngen_R12_AB1_OTHER_SEPSIS	age_a41_first_reported_other_septicaemia_f130070_0_0	A41	C Exposure-marker	-0.153344	0.0463746	0.0121168	Tier1	-0.0943296	0.0550379	0.585323	Null	-0.0284755	0.0322571	0.952504	Null			0.0162073	0.020611	0.971721	Null			0.135346	0.0905954	0.670944	Null	0.00940066	0.034861	0.969995	Null	-0.234754	0.0752057	0.0334026	Tier1	0.00725893	0.0108115	0.996344	Null			0.0142262	0.0129	0.966754	Null			0.032366	0.0258588	0.810845	Null	-0.0111897	0.0235249	0.990468	Null	0.233637	0.124923	0.123578	Null	-0.126205	0.0974446	0.472608	Null	-0.0140776	0.0324988	0.897218	Null
age_first_had_sexual_intercourse_f2139_0_0|VWA1|finngen_R12_E4_LIPOPROT	age_first_had_sexual_intercourse_f2139_0_0	Sexual_Factors	VWA1	finngen_R12_E4_LIPOPROT	age_e78_first_reported_disorders_of_lipoprotein_metabolism_and_other_lipidaemias_f130814_0_0	E78	C Exposure-marker	-0.153344	0.0463746	0.0121168	Tier1	-0.0943296	0.0550379	0.585323	Null	-0.00611443	0.0188417	0.994112	Null			-0.00230693	0.0145053	0.991831	Null			-0.132717	0.190055	0.902228	Null	-0.00989908	0.0325858	0.969995	Null	-0.259033	0.0482573	6.02244e-06	Tier1	0.00725893	0.0108115	0.996344	Null			0.0142262	0.0129	0.966754	Null			0.032366	0.0258588	0.810845	Null	-0.0111897	0.0235249	0.990468	Null	-0.0193442	0.0249631	0.576373	Null	-0.0497085	0.0284935	0.264938	Null	-0.00042435	0.0064741	0.982303	Null
age_first_had_sexual_intercourse_f2139_0_0|VWA1|finngen_R12_E4_OBESITY	age_first_had_sexual_intercourse_f2139_0_0	Sexual_Factors	VWA1	finngen_R12_E4_OBESITY	age_e66_first_reported_obesity_f130792_0_0	E66	B Biomarker	-0.153344	0.0463746	0.0121168	Tier1	-0.0943296	0.0550379	0.585323	Null	-0.00500356	0.0278816	0.994112	Null			-0.00130947	0.0214001	0.9952	Null			0.00306353	0.0640017	0.99605	Null	0.0604832	0.0287313	0.500613	Null	-0.811106	0.0964662	1.19195e-14	Tier1	0.00725893	0.0108115	0.996344	Null			0.0142262	0.0129	0.966754	Null			0.032366	0.0258588	0.810845	Null	-0.0111897	0.0235249	0.990468	Null	0.0626877	0.0158902	0.000442491	Tier1	-0.0102835	0.0179772	0.816738	Null	-0.0341071	0.0133484	0.106721	Null
age_first_had_sexual_intercourse_f2139_0_0|VWA1|finngen_R12_E4_OBESITYCAL	age_first_had_sexual_intercourse_f2139_0_0	Sexual_Factors	VWA1	finngen_R12_E4_OBESITYCAL	age_e66_first_reported_obesity_f130792_0_0	E66	B Biomarker	-0.153344	0.0463746	0.0121168	Tier1	-0.0943296	0.0550379	0.585323	Null	-0.0017427	0.0472201	0.996735	Null			0.00680658	0.0223288	0.990183	Null			-0.0065275	0.0613447	0.987366	Null	0.0632692	0.0313985	0.523879	Null	-0.858292	0.0999442	2.68088e-15	Tier1	0.00725893	0.0108115	0.996344	Null			0.0142262	0.0129	0.966754	Null			0.032366	0.0258588	0.810845	Null	-0.0111897	0.0235249	0.990468	Null	0.0686605	0.0187843	0.00120092	Tier1	0.00266827	0.0239423	0.968774	Null	-0.0231837	0.0163341	0.498999	Null
age_first_had_sexual_intercourse_f2139_0_0|VWA1|finngen_R12_E4_OBESITYNAS	age_first_had_sexual_intercourse_f2139_0_0	Sexual_Factors	VWA1	finngen_R12_E4_OBESITYNAS	age_e66_first_reported_obesity_f130792_0_0	E66	B Biomarker	-0.153344	0.0463746	0.0121168	Tier1	-0.0943296	0.0550379	0.585323	Null	-0.0297324	0.0338656	0.952504	Null			-0.0200895	0.0249207	0.970712	Null			-0.0175469	0.0853249	0.975635	Null	0.0818257	0.0444669	0.592662	Null	-0.920873	0.117222	9.82127e-13	Tier1	0.00725893	0.0108115	0.996344	Null			0.0142262	0.0129	0.966754	Null			0.032366	0.0258588	0.810845	Null	-0.0111897	0.0235249	0.990468	Null	0.0558329	0.0173384	0.00471825	Tier1	0.0128822	0.0227334	0.818673	Null	-0.0229642	0.0166918	0.521	Null
age_first_had_sexual_intercourse_f2139_0_0|VWA1|finngen_R12_I9_HEARTFAIL	age_first_had_sexual_intercourse_f2139_0_0	Sexual_Factors	VWA1	finngen_R12_I9_HEARTFAIL	age_i50_first_reported_heart_failure_f131354_0_0	I50	C Exposure-marker	-0.153344	0.0463746	0.0121168	Tier1	-0.0943296	0.0550379	0.585323	Null	-0.0339547	0.0477216	0.963804	Null			0.00992791	0.0196977	0.990183	Null			0.0395465	0.0928125	0.947066	Null	-0.0120869	0.0255187	0.94834	Null	-0.285758	0.0662851	0.000701392	Tier1	0.00725893	0.0108115	0.996344	Null			0.0142262	0.0129	0.966754	Null			0.032366	0.0258588	0.810845	Null	-0.0111897	0.0235249	0.990468	Null	0.0245794	0.0514564	0.744995	Null	-0.0249089	0.0436843	0.817158	Null	-0.00135393	0.0188525	0.981525	Null
age_first_had_sexual_intercourse_f2139_0_0|VWA1|finngen_R12_I9_HEARTFAIL_AND_OVERWEIGHT	age_first_had_sexual_intercourse_f2139_0_0	Sexual_Factors	VWA1	finngen_R12_I9_HEARTFAIL_AND_OVERWEIGHT	age_i50_first_reported_heart_failure_f131354_0_0	I50	C Exposure-marker	-0.153344	0.0463746	0.0121168	Tier1	-0.0943296	0.0550379	0.585323	Null	-0.0404732	0.0427235	0.952504	Null			0.00420981	0.0197996	0.991831	Null			0.115734	0.0946238	0.772051	Null	0.00938985	0.0334072	0.969995	Null	-0.304815	0.0772212	0.00277354	Tier1	0.00725893	0.0108115	0.996344	Null			0.0142262	0.0129	0.966754	Null			0.032366	0.0258588	0.810845	Null	-0.0111897	0.0235249	0.990468	Null	0.0328813	0.0507636	0.648171	Null	0.0424231	0.0416011	0.604454	Null	-0.00296305	0.0199194	0.965057	Null
age_first_had_sexual_intercourse_f2139_0_0|VWA1|finngen_R12_I9_HYPTENSESS	age_first_had_sexual_intercourse_f2139_0_0	Sexual_Factors	VWA1	finngen_R12_I9_HYPTENSESS	age_i10_first_reported_essential_primary_hypertension_f131286_0_0	I10	C Exposure-marker	-0.153344	0.0463746	0.0121168	Tier1	-0.0943296	0.0550379	0.585323	Null	-0.0162653	0.0153362	0.938	Null			0.0132197	0.0102403	0.873271	Null			-0.00690362	0.0471233	0.982816	Null	0.00488829	0.0338089	0.988164	Null	-0.356559	0.0647281	3.12872e-06	Tier1	0.00725893	0.0108115	0.996344	Null			0.0142262	0.0129	0.966754	Null			0.032366	0.0258588	0.810845	Null	-0.0111897	0.0235249	0.990468	Null	0.0295228	0.0151013	0.104986	Null	-0.00519108	0.0173772	0.912038	Null	-0.0134598	0.00734945	0.324396	Null
age_first_had_sexual_intercourse_f2139_0_0|VWA1|finngen_R12_J10_PNEUMONIA	age_first_had_sexual_intercourse_f2139_0_0	Sexual_Factors	VWA1	finngen_R12_J10_PNEUMONIA	age_j18_first_reported_pneumonia_organism_unspecified_f131456_0_0	J18	C Exposure-marker	-0.153344	0.0463746	0.0121168	Tier1	-0.0943296	0.0550379	0.585323	Null	-0.0151502	0.0163723	0.952504	Null			-0.0112487	0.0125551	0.95207	Null			0.0595607	0.0443874	0.741784	Null	-0.00741821	0.0266117	0.969995	Null	-0.240713	0.0394914	1.29137e-07	Tier1	0.00725893	0.0108115	0.996344	Null			0.0142262	0.0129	0.966754	Null			0.032366	0.0258588	0.810845	Null	-0.0111897	0.0235249	0.990468	Null	0.00621763	0.16384	0.981397	Null	-0.202068	0.142807	0.416564	Null	0.0189584	0.0462495	0.898116	Null
age_first_had_sexual_intercourse_f2139_0_0|VWA1|finngen_R12_T2D	age_first_had_sexual_intercourse_f2139_0_0	Sexual_Factors	VWA1	finngen_R12_T2D	age_e11_first_reported_non_insulin_dependent_diabetes_mellitus_f130708_0_0	E11	B Biomarker	-0.153344	0.0463746	0.0121168	Tier1	-0.0943296	0.0550379	0.585323	Null	-0.0258008	0.0169754	0.849054	Null			-0.00406081	0.014529	0.990183	Null			0.0321914	0.10678	0.961532	Null	0.00206087	0.0305802	0.996269	Null	-0.344761	0.0704401	6.02674e-05	Tier1	0.00725893	0.0108115	0.996344	Null			0.0142262	0.0129	0.966754	Null			0.032366	0.0258588	0.810845	Null	-0.0111897	0.0235249	0.990468	Null	0.05338	0.0118092	5.09248e-05	Tier1	-0.00317816	0.0130814	0.930965	Null	-0.0135732	0.00588405	0.169447	Null
age_first_had_sexual_intercourse_f2139_0_0|VWA1|finngen_R12_T2D_WIDE	age_first_had_sexual_intercourse_f2139_0_0	Sexual_Factors	VWA1	finngen_R12_T2D_WIDE	age_e11_first_reported_non_insulin_dependent_diabetes_mellitus_f130708_0_0	E11	B Biomarker	-0.153344	0.0463746	0.0121168	Tier1	-0.0943296	0.0550379	0.585323	Null	-0.0227335	0.0200958	0.934557	Null			0.00344461	0.0128642	0.990261	Null			0.0516774	0.116522	0.943471	Null	0.00770201	0.0322052	0.977931	Null	-0.432064	0.077406	2.23243e-06	Tier1	0.00725893	0.0108115	0.996344	Null			0.0142262	0.0129	0.966754	Null			0.032366	0.0258588	0.810845	Null	-0.0111897	0.0235249	0.990468	Null	0.0458781	0.0121107	0.000758658	Tier1	-0.0278686	0.0132048	0.145875	Null	-0.0133457	0.00573552	0.163112	Null
alcohol_intake_frequency_f1558_0_0|VWA1|finngen_R12_E4_OBESITY	alcohol_intake_frequency_f1558_0_0	Alcohol	VWA1	finngen_R12_E4_OBESITY	age_e66_first_reported_obesity_f130792_0_0	E66	E Disease-liability (D->P)	-0.00861744	0.0834471	0.965757	Null	0.275575	0.109169	0.266746	Null	-0.00500356	0.0278816	0.994112	Null			-0.00130947	0.0214001	0.9952	Null			0.00306353	0.0640017	0.99605	Null	0.0604832	0.0287313	0.500613	Null	-1.02627	0.361619	0.0639686	Null	0.012018	0.00527715	0.572462	Null			-0.00573559	0.00656746	0.984975	Null			-0.02101	0.0256688	0.913525	Null	-0.00690545	0.0139599	0.988727	Null	0.0626877	0.0158902	0.000442491	Tier1	-0.0102835	0.0179772	0.816738	Null	-0.0637299	0.0114976	2.5366e-06	Tier1
alcohol_intake_frequency_f1558_0_0|VWA1|finngen_R12_E4_OBESITYCAL	alcohol_intake_frequency_f1558_0_0	Alcohol	VWA1	finngen_R12_E4_OBESITYCAL	age_e66_first_reported_obesity_f130792_0_0	E66	E Disease-liability (D->P)	-0.00861744	0.0834471	0.965757	Null	0.275575	0.109169	0.266746	Null	-0.0017427	0.0472201	0.996735	Null			0.00680658	0.0223288	0.990183	Null			-0.0065275	0.0613447	0.987366	Null	0.0632692	0.0313985	0.523879	Null	-1.02607	0.35755	0.0597477	Null	0.012018	0.00527715	0.572462	Null			-0.00573559	0.00656746	0.984975	Null			-0.02101	0.0256688	0.913525	Null	-0.00690545	0.0139599	0.988727	Null	0.0686605	0.0187843	0.00120092	Tier1	0.00266827	0.0239423	0.968774	Null	-0.0600204	0.0137223	0.000547555	Tier1
alcohol_intake_frequency_f1558_0_0|VWA1|finngen_R12_E4_OBESITYNAS	alcohol_intake_frequency_f1558_0_0	Alcohol	VWA1	finngen_R12_E4_OBESITYNAS	age_e66_first_reported_obesity_f130792_0_0	E66	E Disease-liability (D->P)	-0.00861744	0.0834471	0.965757	Null	0.275575	0.109169	0.266746	Null	-0.0297324	0.0338656	0.952504	Null			-0.0200895	0.0249207	0.970712	Null			-0.0175469	0.0853249	0.975635	Null	0.0818257	0.0444669	0.592662	Null	-1.22528	0.429725	0.0618303	Null	0.012018	0.00527715	0.572462	Null			-0.00573559	0.00656746	0.984975	Null			-0.02101	0.0256688	0.913525	Null	-0.00690545	0.0139599	0.988727	Null	0.0558329	0.0173384	0.00471825	Tier1	0.0128822	0.0227334	0.818673	Null	-0.0582194	0.0122335	0.000109114	Tier1
alcohol_intake_frequency_f1558_0_0|VWA1|finngen_R12_T2D	alcohol_intake_frequency_f1558_0_0	Alcohol	VWA1	finngen_R12_T2D	age_e11_first_reported_non_insulin_dependent_diabetes_mellitus_f130708_0_0	E11	E Disease-liability (D->P)	-0.00861744	0.0834471	0.965757	Null	0.275575	0.109169	0.266746	Null	-0.0258008	0.0169754	0.849054	Null			-0.00406081	0.014529	0.990183	Null			0.0321914	0.10678	0.961532	Null	0.00206087	0.0305802	0.996269	Null	-0.586322	0.267878	0.206135	Null	0.012018	0.00527715	0.572462	Null			-0.00573559	0.00656746	0.984975	Null			-0.02101	0.0256688	0.913525	Null	-0.00690545	0.0139599	0.988727	Null	0.05338	0.0118092	5.09248e-05	Tier1	-0.00317816	0.0130814	0.930965	Null	-0.0248776	0.00672112	0.00550628	Tier1
alcohol_intake_frequency_f1558_0_0|VWA1|finngen_R12_T2D_WIDE	alcohol_intake_frequency_f1558_0_0	Alcohol	VWA1	finngen_R12_T2D_WIDE	age_e11_first_reported_non_insulin_dependent_diabetes_mellitus_f130708_0_0	E11	E Disease-liability (D->P)	-0.00861744	0.0834471	0.965757	Null	0.275575	0.109169	0.266746	Null	-0.0227335	0.0200958	0.934557	Null			0.00344461	0.0128642	0.990261	Null			0.0516774	0.116522	0.943471	Null	0.00770201	0.0322052	0.977931	Null	-0.68482	0.29134	0.160294	Null	0.012018	0.00527715	0.572462	Null			-0.00573559	0.00656746	0.984975	Null			-0.02101	0.0256688	0.913525	Null	-0.00690545	0.0139599	0.988727	Null	0.0458781	0.0121107	0.000758658	Tier1	-0.0278686	0.0132048	0.145875	Null	-0.0247527	0.00660779	0.00490528	Tier1
alcohol_intake_versus_10_years_previously_f1628_0_0|VWA1|finngen_R12_E4_OBESITY	alcohol_intake_versus_10_years_previously_f1628_0_0	Alcohol	VWA1	finngen_R12_E4_OBESITY	age_e66_first_reported_obesity_f130792_0_0	E66	E Disease-liability (D->P)	-0.0206724	0.328103	0.979517	Null	0.789692	0.43545	0.542066	Null	-0.00500356	0.0278816	0.994112	Null			-0.00130947	0.0214001	0.9952	Null			0.00306353	0.0640017	0.99605	Null	0.0604832	0.0287313	0.500613	Null	-0.586062	0.472428	0.590967	Null	0.00394014	0.00717892	0.998501	Null			0.0064719	0.0104138	0.990556	Null			0.012033	0.0198884	0.946767	Null	0.00103763	0.00997629	0.997764	Null	0.0626877	0.0158902	0.000442491	Tier1	-0.0102835	0.0179772	0.816738	Null	-0.0220256	0.00656081	0.0155231	Tier1
alcohol_intake_versus_10_years_previously_f1628_0_0|VWA1|finngen_R12_E4_OBESITYNAS	alcohol_intake_versus_10_years_previously_f1628_0_0	Alcohol	VWA1	finngen_R12_E4_OBESITYNAS	age_e66_first_reported_obesity_f130792_0_0	E66	E Disease-liability (D->P)	-0.0206724	0.328103	0.979517	Null	0.789692	0.43545	0.542066	Null	-0.0297324	0.0338656	0.952504	Null			-0.0200895	0.0249207	0.970712	Null			-0.0175469	0.0853249	0.975635	Null	0.0818257	0.0444669	0.592662	Null	-1.04407	0.717384	0.496653	Null	0.00394014	0.00717892	0.998501	Null			0.0064719	0.0104138	0.990556	Null			0.012033	0.0198884	0.946767	Null	0.00103763	0.00997629	0.997764	Null	0.0558329	0.0173384	0.00471825	Tier1	0.0128822	0.0227334	0.818673	Null	-0.0182964	0.00447934	0.00160854	Tier1
alcohol_intake_versus_10_years_previously_f1628_0_0|VWA1|finngen_R12_T2D	alcohol_intake_versus_10_years_previously_f1628_0_0	Alcohol	VWA1	finngen_R12_T2D	age_e11_first_reported_non_insulin_dependent_diabetes_mellitus_f130708_0_0	E11	E Disease-liability (D->P)	-0.0206724	0.328103	0.979517	Null	0.789692	0.43545	0.542066	Null	-0.0258008	0.0169754	0.849054	Null			-0.00406081	0.014529	0.990183	Null			0.0321914	0.10678	0.961532	Null	0.00206087	0.0305802	0.996269	Null	0.0731583	0.756753	0.97478	Null	0.00394014	0.00717892	0.998501	Null			0.0064719	0.0104138	0.990556	Null			0.012033	0.0198884	0.946767	Null	0.00103763	0.00997629	0.997764	Null	0.05338	0.0118092	5.09248e-05	Tier1	-0.00317816	0.0130814	0.930965	Null	-0.0148655	0.00411629	0.00721301	Tier1
alcohol_intake_versus_10_years_previously_f1628_0_0|VWA1|finngen_R12_T2D_WIDE	alcohol_intake_versus_10_years_previously_f1628_0_0	Alcohol	VWA1	finngen_R12_T2D_WIDE	age_e11_first_reported_non_insulin_dependent_diabetes_mellitus_f130708_0_0	E11	E Disease-liability (D->P)	-0.0206724	0.328103	0.979517	Null	0.789692	0.43545	0.542066	Null	-0.0227335	0.0200958	0.934557	Null			0.00344461	0.0128642	0.990261	Null			0.0516774	0.116522	0.943471	Null	0.00770201	0.0322052	0.977931	Null	0.111461	0.753805	0.962431	Null	0.00394014	0.00717892	0.998501	Null			0.0064719	0.0104138	0.990556	Null			0.012033	0.0198884	0.946767	Null	0.00103763	0.00997629	0.997764	Null	0.0458781	0.0121107	0.000758658	Tier1	-0.0278686	0.0132048	0.145875	Null	-0.0162679	0.00362941	0.000357825	Tier1
bread_type_f1448_0_0_White|VWA1|finngen_R12_E4_OBESITY	bread_type_f1448_0_0_White	Diet_Weekly	VWA1	finngen_R12_E4_OBESITY	age_e66_first_reported_obesity_f130792_0_0	E66	E Disease-liability (D->P)	-0.142978	0.0487553	0.0301692	Tier1	-0.0145978	0.0718889	0.971266	Null	-0.00500356	0.0278816	0.994112	Null			-0.00130947	0.0214001	0.9952	Null			0.00306353	0.0640017	0.99605	Null	0.0604832	0.0287313	0.500613	Null	-0.665396	0.315926	0.23455	Null	-0.00360114	0.014538	0.999288	Null			0.0145345	0.0225787	0.99044	Null			0.0198891	0.061092	0.981807	Null	-0.0351253	0.042657	0.966487	Null	0.0626877	0.0158902	0.000442491	Tier1	-0.0102835	0.0179772	0.816738	Null	-0.122821	0.0278633	0.000478251	Tier1
bread_type_f1448_0_0_White|VWA1|finngen_R12_E4_OBESITYCAL	bread_type_f1448_0_0_White	Diet_Weekly	VWA1	finngen_R12_E4_OBESITYCAL	age_e66_first_reported_obesity_f130792_0_0	E66	E Disease-liability (D->P)	-0.142978	0.0487553	0.0301692	Tier1	-0.0145978	0.0718889	0.971266	Null	-0.0017427	0.0472201	0.996735	Null			0.00680658	0.0223288	0.990183	Null			-0.0065275	0.0613447	0.987366	Null	0.0632692	0.0313985	0.523879	Null	-0.653139	0.312709	0.240668	Null	-0.00360114	0.014538	0.999288	Null			0.0145345	0.0225787	0.99044	Null			0.0198891	0.061092	0.981807	Null	-0.0351253	0.042657	0.966487	Null	0.0686605	0.0187843	0.00120092	Tier1	0.00266827	0.0239423	0.968774	Null	-0.150619	0.0366731	0.00149844	Tier1
bread_type_f1448_0_0_White|VWA1|finngen_R12_E4_OBESITYNAS	bread_type_f1448_0_0_White	Diet_Weekly	VWA1	finngen_R12_E4_OBESITYNAS	age_e66_first_reported_obesity_f130792_0_0	E66	E Disease-liability (D->P)	-0.142978	0.0487553	0.0301692	Tier1	-0.0145978	0.0718889	0.971266	Null	-0.0297324	0.0338656	0.952504	Null			-0.0200895	0.0249207	0.970712	Null			-0.0175469	0.0853249	0.975635	Null	0.0818257	0.0444669	0.592662	Null	-0.746025	0.379171	0.283034	Null	-0.00360114	0.014538	0.999288	Null			0.0145345	0.0225787	0.99044	Null			0.0198891	0.061092	0.981807	Null	-0.0351253	0.042657	0.966487	Null	0.0558329	0.0173384	0.00471825	Tier1	0.0128822	0.0227334	0.818673	Null	-0.12896	0.0323497	0.00218946	Tier1
bread_type_f1448_0_0_Wholemeal_or_wholegrain|VWA1|finngen_R12_E4_OBESITY	bread_type_f1448_0_0_Wholemeal_or_wholegrain	Diet_Weekly	VWA1	finngen_R12_E4_OBESITY	age_e66_first_reported_obesity_f130792_0_0	E66	E Disease-liability (D->P)	0.0588636	0.0576938	0.56734	Null	-0.0522706	0.0767754	0.90182	Null	-0.00500356	0.0278816	0.994112	Null			-0.00130947	0.0214001	0.9952	Null			0.00306353	0.0640017	0.99605	Null	0.0604832	0.0287313	0.500613	Null	0.464588	0.343276	0.541529	Null	0.00681609	0.0128931	0.998501	Null			-0.0133443	0.0214407	0.990556	Null			0.00720752	0.0448396	0.991616	Null	0.0152347	0.0329874	0.992813	Null	0.0626877	0.0158902	0.000442491	Tier1	-0.0102835	0.0179772	0.816738	Null	0.105033	0.0225933	0.000177852	Tier1
bread_type_f1448_0_0_Wholemeal_or_wholegrain|VWA1|finngen_R12_E4_OBESITYCAL	bread_type_f1448_0_0_Wholemeal_or_wholegrain	Diet_Weekly	VWA1	finngen_R12_E4_OBESITYCAL	age_e66_first_reported_obesity_f130792_0_0	E66	E Disease-liability (D->P)	0.0588636	0.0576938	0.56734	Null	-0.0522706	0.0767754	0.90182	Null	-0.0017427	0.0472201	0.996735	Null			0.00680658	0.0223288	0.990183	Null			-0.0065275	0.0613447	0.987366	Null	0.0632692	0.0313985	0.523879	Null	0.385086	0.343996	0.640875	Null	0.00681609	0.0128931	0.998501	Null			-0.0133443	0.0214407	0.990556	Null			0.00720752	0.0448396	0.991616	Null	0.0152347	0.0329874	0.992813	Null	0.0686605	0.0187843	0.00120092	Tier1	0.00266827	0.0239423	0.968774	Null	0.120363	0.03103	0.0032177	Tier1
bread_type_f1448_0_0_Wholemeal_or_wholegrain|VWA1|finngen_R12_E4_OBESITYNAS	bread_type_f1448_0_0_Wholemeal_or_wholegrain	Diet_Weekly	VWA1	finngen_R12_E4_OBESITYNAS	age_e66_first_reported_obesity_f130792_0_0	E66	E Disease-liability (D->P)	0.0588636	0.0576938	0.56734	Null	-0.0522706	0.0767754	0.90182	Null	-0.0297324	0.0338656	0.952504	Null			-0.0200895	0.0249207	0.970712	Null			-0.0175469	0.0853249	0.975635	Null	0.0818257	0.0444669	0.592662	Null	0.671057	0.400309	0.402488	Null	0.00681609	0.0128931	0.998501	Null			-0.0133443	0.0214407	0.990556	Null			0.00720752	0.0448396	0.991616	Null	0.0152347	0.0329874	0.992813	Null	0.0558329	0.0173384	0.00471825	Tier1	0.0128822	0.0227334	0.818673	Null	0.108095	0.0283134	0.00398628	Tier1
crime_score_england_f26416_0_0|VWA1|finngen_R12_E4_OBESITY	crime_score_england_f26416_0_0	Deprivation_Indices	VWA1	finngen_R12_E4_OBESITY	age_e66_first_reported_obesity_f130792_0_0	E66	E Disease-liability (D->P)	-0.530221	0.551516	0.596412	Null	1.46782	0.688075	0.407896	Null	-0.00500356	0.0278816	0.994112	Null			-0.00130947	0.0214001	0.9952	Null			0.00306353	0.0640017	0.99605	Null	0.0604832	0.0287313	0.500613	Null	-2.56624	1.22445	0.237978	Null	0.00148873	0.00757504	0.999288	Null			0.00605145	0.00816827	0.984975	Null			-0.0204317	0.01376	0.74666	Null	-0.00368346	0.010229	0.993412	Null	0.0626877	0.0158902	0.000442491	Tier1	-0.0102835	0.0179772	0.816738	Null	0.0241238	0.00645567	0.00501917	Tier1
crime_score_england_f26416_0_0|VWA1|finngen_R12_E4_OBESITYCAL	crime_score_england_f26416_0_0	Deprivation_Indices	VWA1	finngen_R12_E4_OBESITYCAL	age_e66_first_reported_obesity_f130792_0_0	E66	E Disease-liability (D->P)	-0.530221	0.551516	0.596412	Null	1.46782	0.688075	0.407896	Null	-0.0017427	0.0472201	0.996735	Null			0.00680658	0.0223288	0.990183	Null			-0.0065275	0.0613447	0.987366	Null	0.0632692	0.0313985	0.523879	Null	-2.08586	1.43448	0.496653	Null	0.00148873	0.00757504	0.999288	Null			0.00605145	0.00816827	0.984975	Null			-0.0204317	0.01376	0.74666	Null	-0.00368346	0.010229	0.993412	Null	0.0686605	0.0187843	0.00120092	Tier1	0.00266827	0.0239423	0.968774	Null	0.0261697	0.00698858	0.00490528	Tier1
current_tobacco_smoking_f1239_0_0_No|VWA1|finngen_R12_E4_OBESITYNAS	current_tobacco_smoking_f1239_0_0_No	Smoking	VWA1	finngen_R12_E4_OBESITYNAS	age_e66_first_reported_obesity_f130792_0_0	E66	E Disease-liability (D->P)	-0.011393	0.0361033	0.884156	Null	-0.0432635	0.0397689	0.797747	Null	-0.0297324	0.0338656	0.952504	Null			-0.0200895	0.0249207	0.970712	Null			-0.0175469	0.0853249	0.975635	Null	0.0818257	0.0444669	0.592662	Null	0.0806661	0.0831084	0.708422	Null	0.00651561	0.0202185	0.998501	Null			0.013238	0.0298182	0.997513	Null			-0.0534141	0.072279	0.930075	Null	-0.0220053	0.046338	0.990495	Null	0.0558329	0.0173384	0.00471825	Tier1	0.0128822	0.0227334	0.818673	Null	-0.119767	0.0410941	0.0480688	Tier1
education_score_england_f26414_0_0|VWA1|finngen_R12_E4_OBESITY	education_score_england_f26414_0_0	Deprivation_Indices	VWA1	finngen_R12_E4_OBESITY	age_e66_first_reported_obesity_f130792_0_0	E66	E Disease-liability (D->P)	0.354577	0.130499	0.0487765	Suggestive	0.100005	0.114565	0.854042	Null	-0.00500356	0.0278816	0.994112	Null			-0.00130947	0.0214001	0.9952	Null			0.00306353	0.0640017	0.99605	Null	0.0604832	0.0287313	0.500613	Null	0.716729	0.195203	0.0072003	Tier1	-0.0110104	0.0108129	0.96396	Null			0.00323408	0.0111389	0.997513	Null			-0.0224265	0.0167897	0.781846	Null	-0.0156329	0.0128078	0.908804	Null	0.0626877	0.0158902	0.000442491	Tier1	-0.0102835	0.0179772	0.816738	Null	0.0388023	0.00858817	0.000305735	Tier1
education_score_england_f26414_0_0|VWA1|finngen_R12_E4_OBESITYCAL	education_score_england_f26414_0_0	Deprivation_Indices	VWA1	finngen_R12_E4_OBESITYCAL	age_e66_first_reported_obesity_f130792_0_0	E66	E Disease-liability (D->P)	0.354577	0.130499	0.0487765	Suggestive	0.100005	0.114565	0.854042	Null	-0.0017427	0.0472201	0.996735	Null			0.00680658	0.0223288	0.990183	Null			-0.0065275	0.0613447	0.987366	Null	0.0632692	0.0313985	0.523879	Null	0.719013	0.215321	0.018423	Tier1	-0.0110104	0.0108129	0.96396	Null			0.00323408	0.0111389	0.997513	Null			-0.0224265	0.0167897	0.781846	Null	-0.0156329	0.0128078	0.908804	Null	0.0686605	0.0187843	0.00120092	Tier1	0.00266827	0.0239423	0.968774	Null	0.0372802	0.00985728	0.00436324	Tier1
education_score_england_f26414_0_0|VWA1|finngen_R12_E4_OBESITYNAS	education_score_england_f26414_0_0	Deprivation_Indices	VWA1	finngen_R12_E4_OBESITYNAS	age_e66_first_reported_obesity_f130792_0_0	E66	E Disease-liability (D->P)	0.354577	0.130499	0.0487765	Suggestive	0.100005	0.114565	0.854042	Null	-0.0297324	0.0338656	0.952504	Null			-0.0200895	0.0249207	0.970712	Null			-0.0175469	0.0853249	0.975635	Null	0.0818257	0.0444669	0.592662	Null	0.755472	0.241047	0.0322164	Tier1	-0.0110104	0.0108129	0.96396	Null			0.00323408	0.0111389	0.997513	Null			-0.0224265	0.0167897	0.781846	Null	-0.0156329	0.0128078	0.908804	Null	0.0558329	0.0173384	0.00471825	Tier1	0.0128822	0.0227334	0.818673	Null	0.0294999	0.00929922	0.0263149	Tier1
education_score_england_f26414_0_0|VWA1|finngen_R12_T2D_WIDE	education_score_england_f26414_0_0	Deprivation_Indices	VWA1	finngen_R12_T2D_WIDE	age_e11_first_reported_non_insulin_dependent_diabetes_mellitus_f130708_0_0	E11	E Disease-liability (D->P)	0.354577	0.130499	0.0487765	Suggestive	0.100005	0.114565	0.854042	Null	-0.0227335	0.0200958	0.934557	Null			0.00344461	0.0128642	0.990261	Null			0.0516774	0.116522	0.943471	Null	0.00770201	0.0322052	0.977931	Null	0.583618	0.181828	0.0265665	Tier1	-0.0110104	0.0108129	0.96396	Null			0.00323408	0.0111389	0.997513	Null			-0.0224265	0.0167897	0.781846	Null	-0.0156329	0.0128078	0.908804	Null	0.0458781	0.0121107	0.000758658	Tier1	-0.0278686	0.0132048	0.145875	Null	0.0160339	0.0052879	0.0364435	Tier1
employment_score_england_f26412_0_0|VWA1|finngen_R12_E4_OBESITY	employment_score_england_f26412_0_0	Deprivation_Indices	VWA1	finngen_R12_E4_OBESITY	age_e66_first_reported_obesity_f130792_0_0	E66	E Disease-liability (D->P)	0.133549	0.407898	0.87985	Null	-0.244415	0.280318	0.854042	Null	-0.00500356	0.0278816	0.994112	Null			-0.00130947	0.0214001	0.9952	Null			0.00306353	0.0640017	0.99605	Null	0.0604832	0.0287313	0.500613	Null	1.12573	0.383485	0.0507317	Null	-0.00317786	0.00837358	0.998501	Null			-1.8875e-05	0.00920756	0.999596	Null			-0.0118168	0.0129702	0.896563	Null	-0.000639653	0.0103372	0.998415	Null	0.0626877	0.0158902	0.000442491	Tier1	-0.0102835	0.0179772	0.816738	Null	0.0303607	0.00685061	0.000432967	Tier1
employment_score_england_f26412_0_0|VWA1|finngen_R12_E4_OBESITYCAL	employment_score_england_f26412_0_0	Deprivation_Indices	VWA1	finngen_R12_E4_OBESITYCAL	age_e66_first_reported_obesity_f130792_0_0	E66	E Disease-liability (D->P)	0.133549	0.407898	0.87985	Null	-0.244415	0.280318	0.854042	Null	-0.0017427	0.0472201	0.996735	Null			0.00680658	0.0223288	0.990183	Null			-0.0065275	0.0613447	0.987366	Null	0.0632692	0.0313985	0.523879	Null	1.23396	0.396434	0.0340669	Tier1	-0.00317786	0.00837358	0.998501	Null			-1.8875e-05	0.00920756	0.999596	Null			-0.0118168	0.0129702	0.896563	Null	-0.000639653	0.0103372	0.998415	Null	0.0686605	0.0187843	0.00120092	Tier1	0.00266827	0.0239423	0.968774	Null	0.0280408	0.00812307	0.0119026	Tier1
employment_score_england_f26412_0_0|VWA1|finngen_R12_E4_OBESITYNAS	employment_score_england_f26412_0_0	Deprivation_Indices	VWA1	finngen_R12_E4_OBESITYNAS	age_e66_first_reported_obesity_f130792_0_0	E66	E Disease-liability (D->P)	0.133549	0.407898	0.87985	Null	-0.244415	0.280318	0.854042	Null	-0.0297324	0.0338656	0.952504	Null			-0.0200895	0.0249207	0.970712	Null			-0.0175469	0.0853249	0.975635	Null	0.0818257	0.0444669	0.592662	Null	1.35204	0.657985	0.255286	Null	-0.00317786	0.00837358	0.998501	Null			-1.8875e-05	0.00920756	0.999596	Null			-0.0118168	0.0129702	0.896563	Null	-0.000639653	0.0103372	0.998415	Null	0.0558329	0.0173384	0.00471825	Tier1	0.0128822	0.0227334	0.818673	Null	0.0233743	0.00776129	0.0380587	Tier1
ever_smoked_f20160_0_0|VWA1|finngen_R12_E4_OBESITY	ever_smoked_f20160_0_0	Smoking	VWA1	finngen_R12_E4_OBESITY	age_e66_first_reported_obesity_f130792_0_0	E66	E Disease-liability (D->P)	0.101216	0.0381569	0.0563704	Null	0.0133475	0.0475886	0.9659	Null	-0.00500356	0.0278816	0.994112	Null			-0.00130947	0.0214001	0.9952	Null			0.00306353	0.0640017	0.99605	Null	0.0604832	0.0287313	0.500613	Null	0.133224	0.0837485	0.437822	Null	0.0296492	0.0128774	0.558656	Null			0.0210496	0.0143436	0.895851	Null			-0.029182	0.025611	0.837093	Null	0.0236744	0.0270724	0.95989	Null	0.0626877	0.0158902	0.000442491	Tier1	-0.0102835	0.0179772	0.816738	Null	0.0672067	0.0218498	0.0330186	Tier1
ever_smoked_f20160_0_0|VWA1|finngen_R12_E4_OBESITYNAS	ever_smoked_f20160_0_0	Smoking	VWA1	finngen_R12_E4_OBESITYNAS	age_e66_first_reported_obesity_f130792_0_0	E66	E Disease-liability (D->P)	0.101216	0.0381569	0.0563704	Null	0.0133475	0.0475886	0.9659	Null	-0.0297324	0.0338656	0.952504	Null			-0.0200895	0.0249207	0.970712	Null			-0.0175469	0.0853249	0.975635	Null	0.0818257	0.0444669	0.592662	Null	0.125732	0.103254	0.600772	Null	0.0296492	0.0128774	0.558656	Null			0.0210496	0.0143436	0.895851	Null			-0.029182	0.025611	0.837093	Null	0.0236744	0.0270724	0.95989	Null	0.0558329	0.0173384	0.00471825	Tier1	0.0128822	0.0227334	0.818673	Null	0.076974	0.0248377	0.0312284	Tier1
fresh_fruit_intake_f1309_0_0|VWA1|finngen_R12_E4_OBESITY	fresh_fruit_intake_f1309_0_0	Diet_Weekly	VWA1	finngen_R12_E4_OBESITY	age_e66_first_reported_obesity_f130792_0_0	E66	E Disease-liability (D->P)	-0.0828815	0.0966398	0.643596	Null	0.178565	0.0969874	0.530424	Null	-0.00500356	0.0278816	0.994112	Null			-0.00130947	0.0214001	0.9952	Null			0.00306353	0.0640017	0.99605	Null	0.0604832	0.0287313	0.500613	Null	0.398692	0.204415	0.289073	Null	-0.00618908	0.00834224	0.99281	Null			-0.0065615	0.00899299	0.984975	Null			-0.0114277	0.0274136	0.968574	Null	0.00597833	0.022422	0.995285	Null	0.0626877	0.0158902	0.000442491	Tier1	-0.0102835	0.0179772	0.816738	Null	0.0428068	0.0146611	0.0477124	Tier1
fresh_fruit_intake_f1309_0_0|VWA1|finngen_R12_E4_OBESITYNAS	fresh_fruit_intake_f1309_0_0	Diet_Weekly	VWA1	finngen_R12_E4_OBESITYNAS	age_e66_first_reported_obesity_f130792_0_0	E66	E Disease-liability (D->P)	-0.0828815	0.0966398	0.643596	Null	0.178565	0.0969874	0.530424	Null	-0.0297324	0.0338656	0.952504	Null			-0.0200895	0.0249207	0.970712	Null			-0.0175469	0.0853249	0.975635	Null	0.0818257	0.0444669	0.592662	Null	0.561825	0.237015	0.154869	Null	-0.00618908	0.00834224	0.99281	Null			-0.0065615	0.00899299	0.984975	Null			-0.0114277	0.0274136	0.968574	Null	0.00597833	0.022422	0.995285	Null	0.0558329	0.0173384	0.00471825	Tier1	0.0128822	0.0227334	0.818673	Null	0.0513828	0.0138069	0.00519127	Tier1
health_score_england_f26413_0_0|VWA1|finngen_R12_E4_OBESITY	health_score_england_f26413_0_0	Deprivation_Indices	VWA1	finngen_R12_E4_OBESITY	age_e66_first_reported_obesity_f130792_0_0	E66	E Disease-liability (D->P)	1.35452	0.7093	0.210371	Null	-0.33336	0.765197	0.947711	Null	-0.00500356	0.0278816	0.994112	Null			-0.00130947	0.0214001	0.9952	Null			0.00306353	0.0640017	0.99605	Null	0.0604832	0.0287313	0.500613	Null	-0.385246	0.777749	0.865889	Null	-0.00146965	0.00897236	0.999288	Null			0.00296773	0.00993984	0.997513	Null			-0.0108437	0.0104824	0.863816	Null	-0.0122981	0.00878282	0.892732	Null	0.0626877	0.0158902	0.000442491	Tier1	-0.0102835	0.0179772	0.816738	Null	0.0224168	0.00619814	0.00710598	Tier1
income_score_england_f26411_0_0|VWA1|finngen_R12_E4_OBESITY	income_score_england_f26411_0_0	Deprivation_Indices	VWA1	finngen_R12_E4_OBESITY	age_e66_first_reported_obesity_f130792_0_0	E66	E Disease-liability (D->P)	-0.0979233	0.474436	0.9264	Null	0.150916	0.302049	0.938095	Null	-0.00500356	0.0278816	0.994112	Null			-0.00130947	0.0214001	0.9952	Null			0.00306353	0.0640017	0.99605	Null	0.0604832	0.0287313	0.500613	Null	0.983152	0.376897	0.103033	Null	-0.00187248	0.00945988	0.999288	Null			0.00701762	0.0088455	0.984975	Null			-0.011717	0.0120354	0.88169	Null	-0.0104589	0.0112931	0.95701	Null	0.0626877	0.0158902	0.000442491	Tier1	-0.0102835	0.0179772	0.816738	Null	0.03414	0.00769643	0.000429665	Tier1
income_score_england_f26411_0_0|VWA1|finngen_R12_E4_OBESITYCAL	income_score_england_f26411_0_0	Deprivation_Indices	VWA1	finngen_R12_E4_OBESITYCAL	age_e66_first_reported_obesity_f130792_0_0	E66	E Disease-liability (D->P)	-0.0979233	0.474436	0.9264	Null	0.150916	0.302049	0.938095	Null	-0.0017427	0.0472201	0.996735	Null			0.00680658	0.0223288	0.990183	Null			-0.0065275	0.0613447	0.987366	Null	0.0632692	0.0313985	0.523879	Null	0.961968	0.441587	0.210703	Null	-0.00187248	0.00945988	0.999288	Null			0.00701762	0.0088455	0.984975	Null			-0.011717	0.0120354	0.88169	Null	-0.0104589	0.0112931	0.95701	Null	0.0686605	0.0187843	0.00120092	Tier1	0.00266827	0.0239423	0.968774	Null	0.032005	0.00892478	0.00781976	Tier1
index_of_multiple_deprivation_england_f26410_0_0|VWA1|finngen_R12_E4_OBESITY	index_of_multiple_deprivation_england_f26410_0_0	Deprivation_Indices	VWA1	finngen_R12_E4_OBESITY	age_e66_first_reported_obesity_f130792_0_0	E66	E Disease-liability (D->P)	-0.0406275	0.747016	0.982583	Null	0.0787294	0.381576	0.970877	Null	-0.00500356	0.0278816	0.994112	Null			-0.00130947	0.0214001	0.9952	Null			0.00306353	0.0640017	0.99605	Null	0.0604832	0.0287313	0.500613	Null	0.4754	0.590434	0.772554	Null	-0.00231694	0.0111096	0.999288	Null			0.00241086	0.0097975	0.997513	Null			-0.0165231	0.0120661	0.780081	Null	-0.0143626	0.01123	0.89952	Null	0.0626877	0.0158902	0.000442491	Tier1	-0.0102835	0.0179772	0.816738	Null	0.030785	0.00757122	0.00169868	Tier1
pack_years_of_smoking_f20161_0_0|VWA1|finngen_R12_E4_OBESITY	pack_years_of_smoking_f20161_0_0	Smoking	VWA1	finngen_R12_E4_OBESITY	age_e66_first_reported_obesity_f130792_0_0	E66	E Disease-liability (D->P)	0.18991	0.0826245	0.112152	Null	0.172829	0.0847534	0.446455	Null	-0.00500356	0.0278816	0.994112	Null			-0.00130947	0.0214001	0.9952	Null			0.00306353	0.0640017	0.99605	Null	0.0604832	0.0287313	0.500613	Null	0.92956	0.168758	3.12872e-06	Tier1	0.00887169	0.00454254	0.716522	Null			0.00573771	0.00537498	0.972853	Null			0.00103579	0.0105208	0.994907	Null	0.000646407	0.0117487	0.998831	Null	0.0626877	0.0158902	0.000442491	Tier1	-0.0102835	0.0179772	0.816738	Null	0.0390864	0.00949617	0.00148045	Tier1
pack_years_of_smoking_f20161_0_0|VWA1|finngen_R12_E4_OBESITYCAL	pack_years_of_smoking_f20161_0_0	Smoking	VWA1	finngen_R12_E4_OBESITYCAL	age_e66_first_reported_obesity_f130792_0_0	E66	E Disease-liability (D->P)	0.18991	0.0826245	0.112152	Null	0.172829	0.0847534	0.446455	Null	-0.0017427	0.0472201	0.996735	Null			0.00680658	0.0223288	0.990183	Null			-0.0065275	0.0613447	0.987366	Null	0.0632692	0.0313985	0.523879	Null	0.926717	0.171913	5.45624e-06	Tier1	0.00887169	0.00454254	0.716522	Null			0.00573771	0.00537498	0.972853	Null			0.00103579	0.0105208	0.994907	Null	0.000646407	0.0117487	0.998831	Null	0.0686605	0.0187843	0.00120092	Tier1	0.00266827	0.0239423	0.968774	Null	0.0464863	0.0114842	0.00180616	Tier1
pack_years_of_smoking_f20161_0_0|VWA1|finngen_R12_E4_OBESITYNAS	pack_years_of_smoking_f20161_0_0	Smoking	VWA1	finngen_R12_E4_OBESITYNAS	age_e66_first_reported_obesity_f130792_0_0	E66	E Disease-liability (D->P)	0.18991	0.0826245	0.112152	Null	0.172829	0.0847534	0.446455	Null	-0.0297324	0.0338656	0.952504	Null			-0.0200895	0.0249207	0.970712	Null			-0.0175469	0.0853249	0.975635	Null	0.0818257	0.0444669	0.592662	Null	1.1053	0.207526	7.4785e-06	Tier1	0.00887169	0.00454254	0.716522	Null			0.00573771	0.00537498	0.972853	Null			0.00103579	0.0105208	0.994907	Null	0.000646407	0.0117487	0.998831	Null	0.0558329	0.0173384	0.00471825	Tier1	0.0128822	0.0227334	0.818673	Null	0.0431474	0.011603	0.00520655	Tier1
past_tobacco_smoking_f1249_0_0|VWA1|finngen_R12_AB1_OTHER_SEPSIS	past_tobacco_smoking_f1249_0_0	Smoking	VWA1	finngen_R12_AB1_OTHER_SEPSIS	age_a41_first_reported_other_septicaemia_f130070_0_0	A41	C Exposure-marker	0.224718	0.0818148	0.0458756	Tier1	0.148479	0.106611	0.690481	Null	-0.0284755	0.0322571	0.952504	Null			0.0162073	0.020611	0.971721	Null			0.135346	0.0905954	0.670944	Null	0.00940066	0.034861	0.969995	Null	0.4062	0.121091	0.0177519	Tier1	0.0167652	0.00489936	0.116589	Null			0.0115143	0.00545259	0.746483	Null			-0.0158313	0.00971764	0.716871	Null	0.00852407	0.0115499	0.974826	Null	0.233637	0.124923	0.123578	Null	-0.126205	0.0974446	0.472608	Null	-0.0558197	0.0258461	0.20354	Null
past_tobacco_smoking_f1249_0_0|VWA1|finngen_R12_E4_OBESITY	past_tobacco_smoking_f1249_0_0	Smoking	VWA1	finngen_R12_E4_OBESITY	age_e66_first_reported_obesity_f130792_0_0	E66	E Disease-liability (D->P)	0.224718	0.0818148	0.0458756	Tier1	0.148479	0.106611	0.690481	Null	-0.00500356	0.0278816	0.994112	Null			-0.00130947	0.0214001	0.9952	Null			0.00306353	0.0640017	0.99605	Null	0.0604832	0.0287313	0.500613	Null	0.505804	0.21151	0.149165	Null	0.0167652	0.00489936	0.116589	Null			0.0115143	0.00545259	0.746483	Null			-0.0158313	0.00971764	0.716871	Null	0.00852407	0.0115499	0.974826	Null	0.0626877	0.0158902	0.000442491	Tier1	-0.0102835	0.0179772	0.816738	Null	0.0335171	0.00892841	0.00478688	Tier1
past_tobacco_smoking_f1249_0_0|VWA1|finngen_R12_E4_OBESITYCAL	past_tobacco_smoking_f1249_0_0	Smoking	VWA1	finngen_R12_E4_OBESITYCAL	age_e66_first_reported_obesity_f130792_0_0	E66	E Disease-liability (D->P)	0.224718	0.0818148	0.0458756	Tier1	0.148479	0.106611	0.690481	Null	-0.0017427	0.0472201	0.996735	Null			0.00680658	0.0223288	0.990183	Null			-0.0065275	0.0613447	0.987366	Null	0.0632692	0.0313985	0.523879	Null	0.556621	0.212946	0.102437	Null	0.0167652	0.00489936	0.116589	Null			0.0115143	0.00545259	0.746483	Null			-0.0158313	0.00971764	0.716871	Null	0.00852407	0.0115499	0.974826	Null	0.0686605	0.0187843	0.00120092	Tier1	0.00266827	0.0239423	0.968774	Null	0.0370732	0.0107938	0.0125286	Tier1
past_tobacco_smoking_f1249_0_0|VWA1|finngen_R12_E4_OBESITYNAS	past_tobacco_smoking_f1249_0_0	Smoking	VWA1	finngen_R12_E4_OBESITYNAS	age_e66_first_reported_obesity_f130792_0_0	E66	E Disease-liability (D->P)	0.224718	0.0818148	0.0458756	Tier1	0.148479	0.106611	0.690481	Null	-0.0297324	0.0338656	0.952504	Null			-0.0200895	0.0249207	0.970712	Null			-0.0175469	0.0853249	0.975635	Null	0.0818257	0.0444669	0.592662	Null	0.576455	0.256899	0.1879	Null	0.0167652	0.00489936	0.116589	Null			0.0115143	0.00545259	0.746483	Null			-0.0158313	0.00971764	0.716871	Null	0.00852407	0.0115499	0.974826	Null	0.0558329	0.0173384	0.00471825	Tier1	0.0128822	0.0227334	0.818673	Null	0.035139	0.0102873	0.0132269	Tier1
salt_added_to_food_f1478_0_0|VWA1|finngen_R12_T2D	salt_added_to_food_f1478_0_0	Diet_Weekly	VWA1	finngen_R12_T2D	age_e11_first_reported_non_insulin_dependent_diabetes_mellitus_f130708_0_0	E11	E Disease-liability (D->P)	0.0457296	0.101628	0.826747	Null	0.0415415	0.0934359	0.946826	Null	-0.0258008	0.0169754	0.849054	Null			-0.00406081	0.014529	0.990183	Null			0.0321914	0.10678	0.961532	Null	0.00206087	0.0305802	0.996269	Null	0.0826537	0.14405	0.842892	Null	0.00503314	0.0048296	0.959816	Null			0.0122801	0.0074224	0.84384	Null			0.0105447	0.01681	0.943562	Null	0.0122185	0.0109658	0.926528	Null	0.05338	0.0118092	5.09248e-05	Tier1	-0.00317816	0.0130814	0.930965	Null	-0.0120364	0.0040354	0.0402948	Tier1
smoking_status_f20116_0_0_Current|VWA1|finngen_R12_E4_OBESITYNAS	smoking_status_f20116_0_0_Current	Smoking	VWA1	finngen_R12_E4_OBESITYNAS	age_e66_first_reported_obesity_f130792_0_0	E66	E Disease-liability (D->P)	0.00592786	0.0369961	0.943688	Null	0.0373269	0.0404419	0.838442	Null	-0.0297324	0.0338656	0.952504	Null			-0.0200895	0.0249207	0.970712	Null			-0.0175469	0.0853249	0.975635	Null	0.0818257	0.0444669	0.592662	Null	-0.100717	0.0847866	0.61036	Null	-0.00728241	0.0202875	0.998501	Null			-0.0153546	0.0299138	0.997513	Null			0.0553139	0.0740464	0.92922	Null	0.0224478	0.0459019	0.98918	Null	0.0558329	0.0173384	0.00471825	Tier1	0.0128822	0.0227334	0.818673	Null	0.11803	0.0404694	0.0479015	Tier1
smoking_status_f20116_0_0_Never|VWA1|finngen_R12_E4_OBESITY	smoking_status_f20116_0_0_Never	Smoking	VWA1	finngen_R12_E4_OBESITY	age_e66_first_reported_obesity_f130792_0_0	E66	E Disease-liability (D->P)	-0.0623831	0.0294262	0.152315	Null	-0.005886	0.0330123	0.976047	Null	-0.00500356	0.0278816	0.994112	Null			-0.00130947	0.0214001	0.9952	Null			0.00306353	0.0640017	0.99605	Null	0.0604832	0.0287313	0.500613	Null	-0.270845	0.0623924	0.000642891	Tier1	-0.0335939	0.0129985	0.412346	Null			-0.0118074	0.014235	0.984975	Null			0.0364983	0.0264551	0.776873	Null	-0.0226383	0.038163	0.984478	Null	0.0626877	0.0158902	0.000442491	Tier1	-0.0102835	0.0179772	0.816738	Null	-0.0848713	0.0248601	0.0132499	Tier1
smoking_status_f20116_0_0_Never|VWA1|finngen_R12_E4_OBESITYCAL	smoking_status_f20116_0_0_Never	Smoking	VWA1	finngen_R12_E4_OBESITYCAL	age_e66_first_reported_obesity_f130792_0_0	E66	E Disease-liability (D->P)	-0.0623831	0.0294262	0.152315	Null	-0.005886	0.0330123	0.976047	Null	-0.0017427	0.0472201	0.996735	Null			0.00680658	0.0223288	0.990183	Null			-0.0065275	0.0613447	0.987366	Null	0.0632692	0.0313985	0.523879	Null	-0.278448	0.0656449	0.000907075	Tier1	-0.0335939	0.0129985	0.412346	Null			-0.0118074	0.014235	0.984975	Null			0.0364983	0.0264551	0.776873	Null	-0.0226383	0.038163	0.984478	Null	0.0686605	0.0187843	0.00120092	Tier1	0.00266827	0.0239423	0.968774	Null	-0.105192	0.0284929	0.00558226	Tier1
smoking_status_f20116_0_0_Never|VWA1|finngen_R12_E4_OBESITYNAS	smoking_status_f20116_0_0_Never	Smoking	VWA1	finngen_R12_E4_OBESITYNAS	age_e66_first_reported_obesity_f130792_0_0	E66	E Disease-liability (D->P)	-0.0623831	0.0294262	0.152315	Null	-0.005886	0.0330123	0.976047	Null	-0.0297324	0.0338656	0.952504	Null			-0.0200895	0.0249207	0.970712	Null			-0.0175469	0.0853249	0.975635	Null	0.0818257	0.0444669	0.592662	Null	-0.337326	0.073677	0.000244994	Tier1	-0.0335939	0.0129985	0.412346	Null			-0.0118074	0.014235	0.984975	Null			0.0364983	0.0264551	0.776873	Null	-0.0226383	0.038163	0.984478	Null	0.0558329	0.0173384	0.00471825	Tier1	0.0128822	0.0227334	0.818673	Null	-0.103654	0.0278571	0.00519127	Tier1
snoring_f1210_0_0_No|VWA1|finngen_R12_E4_OBESITY	snoring_f1210_0_0_No	Sleep	VWA1	finngen_R12_E4_OBESITY	age_e66_first_reported_obesity_f130792_0_0	E66	E Disease-liability (D->P)	-0.116583	0.0649493	0.246838	Null	-0.112494	0.0525881	0.405576	Null	-0.00500356	0.0278816	0.994112	Null			-0.00130947	0.0214001	0.9952	Null			0.00306353	0.0640017	0.99605	Null	0.0604832	0.0287313	0.500613	Null	-0.755438	0.245269	0.0362209	Tier1	-0.0154514	0.0127749	0.932841	Null			-0.0298313	0.0188911	0.867982	Null			0.0343884	0.0399423	0.904705	Null	0.00518099	0.0275493	0.996611	Null	0.0626877	0.0158902	0.000442491	Tier1	-0.0102835	0.0179772	0.816738	Null	-0.0981118	0.0177577	2.70072e-06	Tier1
snoring_f1210_0_0_No|VWA1|finngen_R12_E4_OBESITYCAL	snoring_f1210_0_0_No	Sleep	VWA1	finngen_R12_E4_OBESITYCAL	age_e66_first_reported_obesity_f130792_0_0	E66	E Disease-liability (D->P)	-0.116583	0.0649493	0.246838	Null	-0.112494	0.0525881	0.405576	Null	-0.0017427	0.0472201	0.996735	Null			0.00680658	0.0223288	0.990183	Null			-0.0065275	0.0613447	0.987366	Null	0.0632692	0.0313985	0.523879	Null	-0.764183	0.248066	0.0362209	Tier1	-0.0154514	0.0127749	0.932841	Null			-0.0298313	0.0188911	0.867982	Null			0.0343884	0.0399423	0.904705	Null	0.00518099	0.0275493	0.996611	Null	0.0686605	0.0187843	0.00120092	Tier1	0.00266827	0.0239423	0.968774	Null	-0.0896449	0.0191425	0.000152523	Tier1
snoring_f1210_0_0_No|VWA1|finngen_R12_E4_OBESITYNAS	snoring_f1210_0_0_No	Sleep	VWA1	finngen_R12_E4_OBESITYNAS	age_e66_first_reported_obesity_f130792_0_0	E66	E Disease-liability (D->P)	-0.116583	0.0649493	0.246838	Null	-0.112494	0.0525881	0.405576	Null	-0.0297324	0.0338656	0.952504	Null			-0.0200895	0.0249207	0.970712	Null			-0.0175469	0.0853249	0.975635	Null	0.0818257	0.0444669	0.592662	Null	-0.8579	0.285463	0.0430782	Tier1	-0.0154514	0.0127749	0.932841	Null			-0.0298313	0.0188911	0.867982	Null			0.0343884	0.0399423	0.904705	Null	0.00518099	0.0275493	0.996611	Null	0.0558329	0.0173384	0.00471825	Tier1	0.0128822	0.0227334	0.818673	Null	-0.0861244	0.0198589	0.000610181	Tier1
snoring_f1210_0_0_No|VWA1|finngen_R12_T2D	snoring_f1210_0_0_No	Sleep	VWA1	finngen_R12_T2D	age_e11_first_reported_non_insulin_dependent_diabetes_mellitus_f130708_0_0	E11	E Disease-liability (D->P)	-0.116583	0.0649493	0.246838	Null	-0.112494	0.0525881	0.405576	Null	-0.0258008	0.0169754	0.849054	Null			-0.00406081	0.014529	0.990183	Null			0.0321914	0.10678	0.961532	Null	0.00206087	0.0305802	0.996269	Null	-0.333	0.157606	0.23357	Null	-0.0154514	0.0127749	0.932841	Null			-0.0298313	0.0188911	0.867982	Null			0.0343884	0.0399423	0.904705	Null	0.00518099	0.0275493	0.996611	Null	0.05338	0.0118092	5.09248e-05	Tier1	-0.00317816	0.0130814	0.930965	Null	-0.0333105	0.0110196	0.0373369	Tier1
snoring_f1210_0_0_Yes|VWA1|finngen_R12_E4_OBESITY	snoring_f1210_0_0_Yes	Sleep	VWA1	finngen_R12_E4_OBESITY	age_e66_first_reported_obesity_f130792_0_0	E66	E Disease-liability (D->P)	0.058216	0.0591635	0.585783	Null	0.0430672	0.0530302	0.871139	Null	-0.00500356	0.0278816	0.994112	Null			-0.00130947	0.0214001	0.9952	Null			0.00306353	0.0640017	0.99605	Null	0.0604832	0.0287313	0.500613	Null	0.50806	0.222921	0.179146	Null	0.0101781	0.0133176	0.991701	Null			0.0302241	0.0184553	0.844448	Null			-0.0202281	0.0466956	0.967515	Null	0.00207411	0.0291362	0.997764	Null	0.0626877	0.0158902	0.000442491	Tier1	-0.0102835	0.0179772	0.816738	Null	0.0953527	0.0199793	0.000104778	Tier1
snoring_f1210_0_0_Yes|VWA1|finngen_R12_E4_OBESITYCAL	snoring_f1210_0_0_Yes	Sleep	VWA1	finngen_R12_E4_OBESITYCAL	age_e66_first_reported_obesity_f130792_0_0	E66	E Disease-liability (D->P)	0.058216	0.0591635	0.585783	Null	0.0430672	0.0530302	0.871139	Null	-0.0017427	0.0472201	0.996735	Null			0.00680658	0.0223288	0.990183	Null			-0.0065275	0.0613447	0.987366	Null	0.0632692	0.0313985	0.523879	Null	0.501812	0.227994	0.202225	Null	0.0101781	0.0133176	0.991701	Null			0.0302241	0.0184553	0.844448	Null			-0.0202281	0.0466956	0.967515	Null	0.00207411	0.0291362	0.997764	Null	0.0686605	0.0187843	0.00120092	Tier1	0.00266827	0.0239423	0.968774	Null	0.0792756	0.0223737	0.00896215	Tier1
snoring_f1210_0_0_Yes|VWA1|finngen_R12_E4_OBESITYNAS	snoring_f1210_0_0_Yes	Sleep	VWA1	finngen_R12_E4_OBESITYNAS	age_e66_first_reported_obesity_f130792_0_0	E66	E Disease-liability (D->P)	0.058216	0.0591635	0.585783	Null	0.0430672	0.0530302	0.871139	Null	-0.0297324	0.0338656	0.952504	Null			-0.0200895	0.0249207	0.970712	Null			-0.0175469	0.0853249	0.975635	Null	0.0818257	0.0444669	0.592662	Null	0.589283	0.25216	0.163836	Null	0.0101781	0.0133176	0.991701	Null			0.0302241	0.0184553	0.844448	Null			-0.0202281	0.0466956	0.967515	Null	0.00207411	0.0291362	0.997764	Null	0.0558329	0.0173384	0.00471825	Tier1	0.0128822	0.0227334	0.818673	Null	0.0843795	0.0225874	0.00501917	Tier1
time_spent_watching_television_tv_f1070_0_0|VWA1|finngen_R12_E4_OBESITY	time_spent_watching_television_tv_f1070_0_0	Exercise_Freq	VWA1	finngen_R12_E4_OBESITY	age_e66_first_reported_obesity_f130792_0_0	E66	E Disease-liability (D->P)	0.109005	0.0476691	0.114763	Null	-0.12789	0.0596615	0.404901	Null	-0.00500356	0.0278816	0.994112	Null			-0.00130947	0.0214001	0.9952	Null			0.00306353	0.0640017	0.99605	Null	0.0604832	0.0287313	0.500613	Null	0.659772	0.109271	1.8062e-07	Tier1	-0.0022501	0.00932175	0.999288	Null			-0.000990532	0.00721658	0.997513	Null			0.0337584	0.0206527	0.714282	Null	0.00930924	0.0167937	0.987799	Null	0.0626877	0.0158902	0.000442491	Tier1	-0.0102835	0.0179772	0.816738	Null	0.0398402	0.0103295	0.00347154	Tier1
types_of_physical_activity_in_last_4_weeks_f6164_0_0.multi_None_of_the_above|VWA1|finngen_R12_E4_OBESITY	types_of_physical_activity_in_last_4_weeks_f6164_0_0.multi_None_of_the_above	Exercise_Freq	VWA1	finngen_R12_E4_OBESITY	age_e66_first_reported_obesity_f130792_0_0	E66	E Disease-liability (D->P)	-0.102723	0.152013	0.727739	Null	0.053793	0.277634	0.972426	Null	-0.00500356	0.0278816	0.994112	Null			-0.00130947	0.0214001	0.9952	Null			0.00306353	0.0640017	0.99605	Null	0.0604832	0.0287313	0.500613	Null	0.5107	0.121506	0.00105297	Tier1	-0.0297109	0.0316647	0.977443	Null			0.0188362	0.027862	0.988996	Null			-0.060805	0.0744694	0.913525	Null	0.0297778	0.0408548	0.975227	Null	0.0626877	0.0158902	0.000442491	Tier1	-0.0102835	0.0179772	0.816738	Null	0.100396	0.0267009	0.00470307	Tier1
usual_walking_pace_f924_0_0|VWA1|finngen_R12_E4_OBESITY	usual_walking_pace_f924_0_0	Exercise_Freq	VWA1	finngen_R12_E4_OBESITY	age_e66_first_reported_obesity_f130792_0_0	E66	E Disease-liability (D->P)	-0.271554	0.123972	0.135208	Null	-0.111347	0.127086	0.854042	Null	-0.00500356	0.0278816	0.994112	Null			-0.00130947	0.0214001	0.9952	Null			0.00306353	0.0640017	0.99605	Null	0.0604832	0.0287313	0.500613	Null	-2.33653	0.428792	4.23651e-06	Tier1	0.00315647	0.00471891	0.99646	Null			0.00183244	0.00604937	0.997513	Null			0.0110658	0.0140966	0.921855	Null	0.00892567	0.0110391	0.967214	Null	0.0626877	0.0158902	0.000442491	Tier1	-0.0102835	0.0179772	0.816738	Null	-0.0621707	0.00651485	5.91903e-19	Tier1
usual_walking_pace_f924_0_0|VWA1|finngen_R12_E4_OBESITYCAL	usual_walking_pace_f924_0_0	Exercise_Freq	VWA1	finngen_R12_E4_OBESITYCAL	age_e66_first_reported_obesity_f130792_0_0	E66	E Disease-liability (D->P)	-0.271554	0.123972	0.135208	Null	-0.111347	0.127086	0.854042	Null	-0.0017427	0.0472201	0.996735	Null			0.00680658	0.0223288	0.990183	Null			-0.0065275	0.0613447	0.987366	Null	0.0632692	0.0313985	0.523879	Null	-2.36362	0.434138	4.2836e-06	Tier1	0.00315647	0.00471891	0.99646	Null			0.00183244	0.00604937	0.997513	Null			0.0110658	0.0140966	0.921855	Null	0.00892567	0.0110391	0.967214	Null	0.0686605	0.0187843	0.00120092	Tier1	0.00266827	0.0239423	0.968774	Null	-0.0639643	0.00843125	5.60106e-12	Tier1
usual_walking_pace_f924_0_0|VWA1|finngen_R12_E4_OBESITYNAS	usual_walking_pace_f924_0_0	Exercise_Freq	VWA1	finngen_R12_E4_OBESITYNAS	age_e66_first_reported_obesity_f130792_0_0	E66	E Disease-liability (D->P)	-0.271554	0.123972	0.135208	Null	-0.111347	0.127086	0.854042	Null	-0.0297324	0.0338656	0.952504	Null			-0.0200895	0.0249207	0.970712	Null			-0.0175469	0.0853249	0.975635	Null	0.0818257	0.0444669	0.592662	Null	-2.76109	0.51135	5.26478e-06	Tier1	0.00315647	0.00471891	0.99646	Null			0.00183244	0.00604937	0.997513	Null			0.0110658	0.0140966	0.921855	Null	0.00892567	0.0110391	0.967214	Null	0.0558329	0.0173384	0.00471825	Tier1	0.0128822	0.0227334	0.818673	Null	-0.0560607	0.00884098	2.70304e-08	Tier1
usual_walking_pace_f924_0_0|VWA1|finngen_R12_T2D	usual_walking_pace_f924_0_0	Exercise_Freq	VWA1	finngen_R12_T2D	age_e11_first_reported_non_insulin_dependent_diabetes_mellitus_f130708_0_0	E11	E Disease-liability (D->P)	-0.271554	0.123972	0.135208	Null	-0.111347	0.127086	0.854042	Null	-0.0258008	0.0169754	0.849054	Null			-0.00406081	0.014529	0.990183	Null			0.0321914	0.10678	0.961532	Null	0.00206087	0.0305802	0.996269	Null	-1.60702	0.293653	3.77111e-06	Tier1	0.00315647	0.00471891	0.99646	Null			0.00183244	0.00604937	0.997513	Null			0.0110658	0.0140966	0.921855	Null	0.00892567	0.0110391	0.967214	Null	0.05338	0.0118092	5.09248e-05	Tier1	-0.00317816	0.0130814	0.930965	Null	-0.0168955	0.00478521	0.00934564	Tier1
usual_walking_pace_f924_0_0|VWA1|finngen_R12_T2D_WIDE	usual_walking_pace_f924_0_0	Exercise_Freq	VWA1	finngen_R12_T2D_WIDE	age_e11_first_reported_non_insulin_dependent_diabetes_mellitus_f130708_0_0	E11	E Disease-liability (D->P)	-0.271554	0.123972	0.135208	Null	-0.111347	0.127086	0.854042	Null	-0.0227335	0.0200958	0.934557	Null			0.00344461	0.0128642	0.990261	Null			0.0516774	0.116522	0.943471	Null	0.00770201	0.0322052	0.977931	Null	-1.70064	0.304411	2.20882e-06	Tier1	0.00315647	0.00471891	0.99646	Null			0.00183244	0.00604937	0.997513	Null			0.0110658	0.0140966	0.921855	Null	0.00892567	0.0110391	0.967214	Null	0.0458781	0.0121107	0.000758658	Tier1	-0.0278686	0.0132048	0.145875	Null	-0.016446	0.00490018	0.0155231	Tier1
current_tobacco_smoking_f1239_0_0_Yes._on_most_or_all_days|VWC2|finngen_R12_I9_HEARTFAIL	current_tobacco_smoking_f1239_0_0_Yes._on_most_or_all_days	Smoking	VWC2	finngen_R12_I9_HEARTFAIL	age_i50_first_reported_heart_failure_f131354_0_0	I50	C Exposure-marker	0.0825337	0.0258492	0.0164142	Tier1	0.0256317	0.0286051	0.848913	Null	0.0574826	0.0429099	0.897766	Null			-0.000744821	0.0483902	0.998744	Null			0.0598013	0.0711131	0.867526	Null	0.094387	0.0547593	0.631588	Null	0.137369	0.0416364	0.020678	Tier1	-0.0157193	0.0195268	0.987363	Null			-0.124554	0.0627758	0.789502	Null			-0.00721973	0.0783978	0.994995	Null	-0.0622752	0.0415603	0.860508	Null	-0.0746146	0.0365811	0.0895794	Null	-0.0662302	0.0500823	0.460213	Null	-0.00382794	0.0940429	0.987925	Null
pack_years_of_smoking_f20161_0_0|VWC2|finngen_R12_E4_OBESITY	pack_years_of_smoking_f20161_0_0	Smoking	VWC2	finngen_R12_E4_OBESITY	age_e66_first_reported_obesity_f130792_0_0	E66	C Exposure-marker	0.275189	0.0731767	0.00348138	Tier1	0.0606408	0.0841242	0.890759	Null	-0.00326978	0.0316998	0.994112	Null			-0.0267349	0.0389286	0.974286	Null			0.186207	0.0553328	0.051533	Null	0.0915774	0.04244	0.47572	Null	0.92956	0.168758	3.12872e-06	Tier1	-0.00569353	0.00445009	0.917919	Null			0.00875148	0.0147525	0.990556	Null			0.0211393	0.0186463	0.837327	Null	-0.00741739	0.00941706	0.967214	Null	0.030148	0.0180682	0.176645	Null	0.00636887	0.0175133	0.89679	Null	0.0390864	0.00949617	0.00148045	Tier1
pack_years_of_smoking_f20161_0_0|VWC2|finngen_R12_E4_OBESITYCAL	pack_years_of_smoking_f20161_0_0	Smoking	VWC2	finngen_R12_E4_OBESITYCAL	age_e66_first_reported_obesity_f130792_0_0	E66	C Exposure-marker	0.275189	0.0731767	0.00348138	Tier1	0.0606408	0.0841242	0.890759	Null	-0.0280725	0.0310457	0.952504	Null			-0.0397619	0.0557393	0.974286	Null			0.158203	0.0801032	0.483949	Null	0.110363	0.0497738	0.462521	Null	0.926717	0.171913	5.45624e-06	Tier1	-0.00569353	0.00445009	0.917919	Null			0.00875148	0.0147525	0.990556	Null			0.0211393	0.0186463	0.837327	Null	-0.00741739	0.00941706	0.967214	Null	0.033797	0.0217996	0.215205	Null	-0.00299758	0.0248675	0.964556	Null	0.0464863	0.0114842	0.00180616	Tier1
pack_years_of_smoking_f20161_0_0|VWC2|finngen_R12_E4_OBESITYNAS	pack_years_of_smoking_f20161_0_0	Smoking	VWC2	finngen_R12_E4_OBESITYNAS	age_e66_first_reported_obesity_f130792_0_0	E66	C Exposure-marker	0.275189	0.0731767	0.00348138	Tier1	0.0606408	0.0841242	0.890759	Null	0.0338726	0.0411718	0.952504	Null			-0.0370034	0.0611713	0.979423	Null			0.211618	0.0764162	0.167414	Null	0.114226	0.0601461	0.571245	Null	1.1053	0.207526	7.4785e-06	Tier1	-0.00569353	0.00445009	0.917919	Null			0.00875148	0.0147525	0.990556	Null			0.0211393	0.0186463	0.837327	Null	-0.00741739	0.00941706	0.967214	Null	0.0178624	0.0168245	0.426514	Null	0.00347034	0.0261147	0.961579	Null	0.0431474	0.011603	0.00520655	Tier1
pack_years_of_smoking_f20161_0_0|VWC2|finngen_R12_I9_HEARTFAIL	pack_years_of_smoking_f20161_0_0	Smoking	VWC2	finngen_R12_I9_HEARTFAIL	age_i50_first_reported_heart_failure_f131354_0_0	I50	C Exposure-marker	0.275189	0.0731767	0.00348138	Tier1	0.0606408	0.0841242	0.890759	Null	0.0574826	0.0429099	0.897766	Null			-0.000744821	0.0483902	0.998744	Null			0.0598013	0.0711131	0.867526	Null	0.094387	0.0547593	0.631588	Null	0.450014	0.111991	0.00212741	Tier1	-0.00569353	0.00445009	0.917919	Null			0.00875148	0.0147525	0.990556	Null			0.0211393	0.0186463	0.837327	Null	-0.00741739	0.00941706	0.967214	Null	-0.0746146	0.0365811	0.0895794	Null	-0.0662302	0.0500823	0.460213	Null	0.00296243	0.0121913	0.942935	Null
pack_years_of_smoking_f20161_0_0|VWC2|finngen_R12_I9_HEARTFAIL_AND_HYPERTCARDIOM	pack_years_of_smoking_f20161_0_0	Smoking	VWC2	finngen_R12_I9_HEARTFAIL_AND_HYPERTCARDIOM	age_i50_first_reported_heart_failure_f131354_0_0	I50	C Exposure-marker	0.275189	0.0731767	0.00348138	Tier1	0.0606408	0.0841242	0.890759	Null	0.00577068	0.26148	0.997761	Null			-0.196618	0.289489	0.974286	Null			0.231834	0.493854	0.940682	Null	0.454385	0.406917	0.827236	Null	1.86568	0.584472	0.0279373	Tier1	-0.00569353	0.00445009	0.917919	Null			0.00875148	0.0147525	0.990556	Null			0.0211393	0.0186463	0.837327	Null	-0.00741739	0.00941706	0.967214	Null	-0.0041471	0.0100317	0.779619	Null	0.000422613	0.0126992	0.994192	Null	0.00884362	0.0040299	0.191384	Null
pack_years_of_smoking_f20161_0_0|VWC2|finngen_R12_I9_HEARTFAIL_AND_OVERWEIGHT	pack_years_of_smoking_f20161_0_0	Smoking	VWC2	finngen_R12_I9_HEARTFAIL_AND_OVERWEIGHT	age_i50_first_reported_heart_failure_f131354_0_0	I50	C Exposure-marker	0.275189	0.0731767	0.00348138	Tier1	0.0606408	0.0841242	0.890759	Null	0.0996018	0.0389677	0.411524	Null			0.0518266	0.0572081	0.951173	Null			0.0102571	0.10266	0.988639	Null	0.0748885	0.0775083	0.845893	Null	0.415692	0.130767	0.0288219	Tier1	-0.00569353	0.00445009	0.917919	Null			0.00875148	0.0147525	0.990556	Null			0.0211393	0.0186463	0.837327	Null	-0.00741739	0.00941706	0.967214	Null	-0.0668875	0.0435875	0.220065	Null	-0.0667366	0.0419728	0.3321	Null	0.00161467	0.0134137	0.97192	Null
time_spent_watching_television_tv_f1070_0_0|VWC2|finngen_R12_E4_OBESITY	time_spent_watching_television_tv_f1070_0_0	Exercise_Freq	VWC2	finngen_R12_E4_OBESITY	age_e66_first_reported_obesity_f130792_0_0	E66	C Exposure-marker	0.313925	0.0531299	8.09244e-07	Tier1	0.125025	0.0563794	0.377068	Null	-0.00326978	0.0316998	0.994112	Null			-0.0267349	0.0389286	0.974286	Null			0.186207	0.0553328	0.051533	Null	0.0915774	0.04244	0.47572	Null	0.659772	0.109271	1.8062e-07	Tier1	0.00418132	0.00472816	0.977648	Null			0.00917568	0.0196163	0.997513	Null			0.0378794	0.0365968	0.863802	Null	0.00832657	0.0151621	0.987799	Null	0.030148	0.0180682	0.176645	Null	0.00636887	0.0175133	0.89679	Null	0.0398402	0.0103295	0.00347154	Tier1
time_spent_watching_television_tv_f1070_0_0|VWC2|finngen_R12_E4_OBESITYCAL	time_spent_watching_television_tv_f1070_0_0	Exercise_Freq	VWC2	finngen_R12_E4_OBESITYCAL	age_e66_first_reported_obesity_f130792_0_0	E66	C Exposure-marker	0.313925	0.0531299	8.09244e-07	Tier1	0.125025	0.0563794	0.377068	Null	-0.0280725	0.0310457	0.952504	Null			-0.0397619	0.0557393	0.974286	Null			0.158203	0.0801032	0.483949	Null	0.110363	0.0497738	0.462521	Null	0.782951	0.114433	1.41579e-09	Tier1	0.00418132	0.00472816	0.977648	Null			0.00917568	0.0196163	0.997513	Null			0.0378794	0.0365968	0.863802	Null	0.00832657	0.0151621	0.987799	Null	0.033797	0.0217996	0.215205	Null	-0.00299758	0.0248675	0.964556	Null	0.0248395	0.0119624	0.234055	Null
time_spent_watching_television_tv_f1070_0_0|VWC2|finngen_R12_E4_OBESITYNAS	time_spent_watching_television_tv_f1070_0_0	Exercise_Freq	VWC2	finngen_R12_E4_OBESITYNAS	age_e66_first_reported_obesity_f130792_0_0	E66	C Exposure-marker	0.313925	0.0531299	8.09244e-07	Tier1	0.125025	0.0563794	0.377068	Null	0.0338726	0.0411718	0.952504	Null			-0.0370034	0.0611713	0.979423	Null			0.211618	0.0764162	0.167414	Null	0.114226	0.0601461	0.571245	Null	0.59303	0.134248	0.000476562	Tier1	0.00418132	0.00472816	0.977648	Null			0.00917568	0.0196163	0.997513	Null			0.0378794	0.0365968	0.863802	Null	0.00832657	0.0151621	0.987799	Null	0.0178624	0.0168245	0.426514	Null	0.00347034	0.0261147	0.961579	Null	0.0237813	0.0134057	0.346861	Null
time_spent_watching_television_tv_f1070_0_0|VWC2|finngen_R12_I9_HEARTFAIL	time_spent_watching_television_tv_f1070_0_0	Exercise_Freq	VWC2	finngen_R12_I9_HEARTFAIL	age_i50_first_reported_heart_failure_f131354_0_0	I50	C Exposure-marker	0.313925	0.0531299	8.09244e-07	Tier1	0.125025	0.0563794	0.377068	Null	0.0574826	0.0429099	0.897766	Null			-0.000744821	0.0483902	0.998744	Null			0.0598013	0.0711131	0.867526	Null	0.094387	0.0547593	0.631588	Null	0.282985	0.0744381	0.00457256	Tier1	0.00418132	0.00472816	0.977648	Null			0.00917568	0.0196163	0.997513	Null			0.0378794	0.0365968	0.863802	Null	0.00832657	0.0151621	0.987799	Null	-0.0746146	0.0365811	0.0895794	Null	-0.0662302	0.0500823	0.460213	Null	-0.00012513	0.0175237	0.998284	Null
time_spent_watching_television_tv_f1070_0_0|VWC2|finngen_R12_I9_HEARTFAIL_AND_CHD	time_spent_watching_television_tv_f1070_0_0	Exercise_Freq	VWC2	finngen_R12_I9_HEARTFAIL_AND_CHD	age_i50_first_reported_heart_failure_f131354_0_0	I50	C Exposure-marker	0.313925	0.0531299	8.09244e-07	Tier1	0.125025	0.0563794	0.377068	Null	0.0821483	0.0416103	0.660631	Null			0.00493565	0.0797811	0.9952	Null			0.159889	0.087297	0.555385	Null	-0.0691703	0.111275	0.916616	Null	0.321194	0.0878083	0.00738664	Tier1	0.00418132	0.00472816	0.977648	Null			0.00917568	0.0196163	0.997513	Null			0.0378794	0.0365968	0.863802	Null	0.00832657	0.0151621	0.987799	Null	0.00113813	0.0293408	0.981071	Null	0.031414	0.0240506	0.4665	Null	-0.00594791	0.00711936	0.760479	Null
time_spent_watching_television_tv_f1070_0_0|VWC2|finngen_R12_N14_CHRONKIDNEYDIS	time_spent_watching_television_tv_f1070_0_0	Exercise_Freq	VWC2	finngen_R12_N14_CHRONKIDNEYDIS	age_n18_first_reported_chronic_renal_failure_f132032_0_0	N18	C Exposure-marker	0.313925	0.0531299	8.09244e-07	Tier1	0.125025	0.0563794	0.377068	Null	0.0681339	0.0395302	0.758055	Null			0.0510261	0.0647464	0.971721	Null			0.338824	0.354756	0.840814	Null	0.0144013	0.118437	0.991208	Null	0.294417	0.098194	0.0438148	Tier1	0.00418132	0.00472816	0.977648	Null			0.00917568	0.0196163	0.997513	Null			0.0378794	0.0365968	0.863802	Null	0.00832657	0.0151621	0.987799	Null	0.12282	0.0452749	0.0193113	Suggestive	0.215183	0.0311964	3.92723e-10	Suggestive	0.0281599	0.0142318	0.270202	Null
usual_walking_pace_f924_0_0|WFDC12|finngen_R12_N14_ACUTERENFAIL	usual_walking_pace_f924_0_0	Exercise_Freq	WFDC12	finngen_R12_N14_ACUTERENFAIL	age_n17_first_reported_acute_renal_failure_f132030_0_0	N17	C Exposure-marker	-0.32938	0.0805417	0.00124982	Tier1					-0.0261663	0.064689	0.994112	Null									0.0161716	0.0556732	0.963703	Null					-0.787992	0.254898	0.035643	Tier1	-0.00330615	0.00505812	0.99646	Null									-0.000295458	0.00651555	0.997816	Null					0.137067	0.0638169	0.0715439	Null								Null
usual_walking_pace_f924_0_0|WFDC12|finngen_R12_N14_CHRONKIDNEYDIS	usual_walking_pace_f924_0_0	Exercise_Freq	WFDC12	finngen_R12_N14_CHRONKIDNEYDIS	age_n18_first_reported_chronic_renal_failure_f132032_0_0	N18	C Exposure-marker	-0.32938	0.0805417	0.00124982	Tier1					-0.0325413	0.0367079	0.952504	Null									0.0286026	0.0421055	0.906949	Null					-0.848196	0.239423	0.0104079	Tier1	-0.00330615	0.00505812	0.99646	Null									-0.000295458	0.00651555	0.997816	Null					0.075855	0.0556822	0.286986	Null					-0.0381082	0.0101208	0.0046343	Tier1
average_total_household_income_before_tax_f738_0_0|WFDC2|finngen_R12_COPD_EARLY	average_total_household_income_before_tax_f738_0_0	Deprivation_Indices	WFDC2	finngen_R12_COPD_EARLY	age_j44_first_reported_other_chronic_obstructive_pulmonary_disease_f131492_0_0	J44	C Exposure-marker	-0.340162	0.114052	0.0268733	Tier1	0.0564988	0.115957	0.9406	Null				Null			-0.114651	0.281133	0.990183	Null			-0.157557	0.29042	0.935417	Null	-0.272961	0.165294	0.668867	Null	-1.12591	0.294442	0.00422789	Tier1				Null			-0.0338087	0.0355746	0.982768	Null			-0.0279981	0.0234615	0.823636	Null	0.0125623	0.0184957	0.977667	Null	0.118472	0.0343358	0.00231758	Suggestive	0.1005	0.0274577	0.00269458	Suggestive	-0.00803488	0.0125421	0.834311	Null
average_total_household_income_before_tax_f738_0_0|WFDC2|finngen_R12_J10_PNEUMONIA	average_total_household_income_before_tax_f738_0_0	Deprivation_Indices	WFDC2	finngen_R12_J10_PNEUMONIA	age_j18_first_reported_pneumonia_organism_unspecified_f131456_0_0	J18	C Exposure-marker	-0.340162	0.114052	0.0268733	Tier1	0.0564988	0.115957	0.9406	Null				Null			0.108741	0.107432	0.942646	Null			0.141984	0.140249	0.826213	Null	-0.193635	0.0521798	0.04937	Tier2	-0.33381	0.105861	0.030703	Tier1				Null			-0.0338087	0.0355746	0.982768	Null			-0.0279981	0.0234615	0.823636	Null	0.0125623	0.0184957	0.977667	Null	0.194796	0.149703	0.312635	Null	0.0679605	0.174399	0.88952	Null	-0.0425397	0.0424668	0.700608	Null
current_tobacco_smoking_f1239_0_0_No|WFDC2|finngen_R12_COPD_EARLY	current_tobacco_smoking_f1239_0_0_No	Smoking	WFDC2	finngen_R12_COPD_EARLY	age_j44_first_reported_other_chronic_obstructive_pulmonary_disease_f131492_0_0	J44	C Exposure-marker	-0.108998	0.0383094	0.0368531	Suggestive	-0.139353	0.0339545	0.0122459	Tier1				Null			-0.114651	0.281133	0.990183	Null			-0.157557	0.29042	0.935417	Null	-0.272961	0.165294	0.668867	Null	-0.544502	0.140652	0.00359071	Tier1				Null			-0.114416	0.135105	0.984975	Null			0.0751347	0.145922	0.95541	Null	0.104815	0.0676619	0.853632	Null	0.118472	0.0343358	0.00231758	Suggestive	0.1005	0.0274577	0.00269458	Suggestive	0.0324911	0.049083	0.828469	Null
current_tobacco_smoking_f1239_0_0_No|WFDC2|finngen_R12_COPD_LATER	current_tobacco_smoking_f1239_0_0_No	Smoking	WFDC2	finngen_R12_COPD_LATER	age_j44_first_reported_other_chronic_obstructive_pulmonary_disease_f131492_0_0	J44	C Exposure-marker	-0.108998	0.0383094	0.0368531	Suggestive	-0.139353	0.0339545	0.0122459	Tier1				Null			-0.115977	0.244939	0.990183	Null			0.120937	0.139294	0.862304	Null	-0.171837	0.132621	0.782451	Null	-0.582442	0.098366	3.62212e-07	Tier1				Null			-0.114416	0.135105	0.984975	Null			0.0751347	0.145922	0.95541	Null	0.104815	0.0676619	0.853632	Null	0.0789032	0.0313381	0.0314179	Tier1	0.113635	0.0489059	0.097112	Null	0.0136455	0.0732053	0.958429	Null
current_tobacco_smoking_f1239_0_0_No|WFDC2|finngen_R12_J10_PNEUMONIA	current_tobacco_smoking_f1239_0_0_No	Smoking	WFDC2	finngen_R12_J10_PNEUMONIA	age_j18_first_reported_pneumonia_organism_unspecified_f131456_0_0	J18	C Exposure-marker	-0.108998	0.0383094	0.0368531	Suggestive	-0.139353	0.0339545	0.0122459	Tier1				Null			0.108741	0.107432	0.942646	Null			0.141984	0.140249	0.826213	Null	-0.193635	0.0521798	0.04937	Tier2	-0.139201	0.0467184	0.0453728	Tier1				Null			-0.114416	0.135105	0.984975	Null			0.0751347	0.145922	0.95541	Null	0.104815	0.0676619	0.853632	Null	0.194796	0.149703	0.312635	Null	0.0679605	0.174399	0.88952	Null	0.109517	0.0814517	0.538194	Null
current_tobacco_smoking_f1239_0_0_Yes._on_most_or_all_days|WFDC2|finngen_R12_COPD_EARLY	current_tobacco_smoking_f1239_0_0_Yes._on_most_or_all_days	Smoking	WFDC2	finngen_R12_COPD_EARLY	age_j44_first_reported_other_chronic_obstructive_pulmonary_disease_f131492_0_0	J44	C Exposure-marker	0.116437	0.0362313	0.0154678	Suggestive	0.120259	0.0328138	0.0375193	Tier1				Null			-0.114651	0.281133	0.990183	Null			-0.157557	0.29042	0.935417	Null	-0.272961	0.165294	0.668867	Null	0.630161	0.133365	0.000127653	Tier1				Null			0.0970867	0.154806	0.990556	Null			-0.14331	0.150702	0.886775	Null	-0.0594176	0.0775876	0.97017	Null	0.118472	0.0343358	0.00231758	Suggestive	0.1005	0.0274577	0.00269458	Suggestive	0.0502837	0.078471	0.834311	Null
current_tobacco_smoking_f1239_0_0_Yes._on_most_or_all_days|WFDC2|finngen_R12_COPD_LATER	current_tobacco_smoking_f1239_0_0_Yes._on_most_or_all_days	Smoking	WFDC2	finngen_R12_COPD_LATER	age_j44_first_reported_other_chronic_obstructive_pulmonary_disease_f131492_0_0	J44	C Exposure-marker	0.116437	0.0362313	0.0154678	Suggestive	0.120259	0.0328138	0.0375193	Tier1				Null			-0.115977	0.244939	0.990183	Null			0.120937	0.139294	0.862304	Null	-0.171837	0.132621	0.782451	Null	0.593373	0.0824294	1.37904e-10	Tier1				Null			0.0970867	0.154806	0.990556	Null			-0.14331	0.150702	0.886775	Null	-0.0594176	0.0775876	0.97017	Null	0.0789032	0.0313381	0.0314179	Tier1	0.113635	0.0489059	0.097112	Null	0.112847	0.112461	0.700486	Null
current_tobacco_smoking_f1239_0_0_Yes._on_most_or_all_days|WFDC2|finngen_R12_I9_HEARTFAIL	current_tobacco_smoking_f1239_0_0_Yes._on_most_or_all_days	Smoking	WFDC2	finngen_R12_I9_HEARTFAIL	age_i50_first_reported_heart_failure_f131354_0_0	I50	C Exposure-marker	0.116437	0.0362313	0.0154678	Suggestive	0.120259	0.0328138	0.0375193	Tier1				Null			-0.21435	0.155026	0.833677	Null			0.0649585	0.134164	0.939451	Null	0.0960004	0.0753307	0.788014	Null	0.137369	0.0416364	0.020678	Tier1				Null			0.0970867	0.154806	0.990556	Null			-0.14331	0.150702	0.886775	Null	-0.0594176	0.0775876	0.97017	Null	0.0247807	0.0415264	0.677524	Null	0.014297	0.0411544	0.899813	Null	-0.00382794	0.0940429	0.987925	Null
current_tobacco_smoking_f1239_0_0_Yes._on_most_or_all_days|WFDC2|finngen_R12_J10_PNEUMONIA	current_tobacco_smoking_f1239_0_0_Yes._on_most_or_all_days	Smoking	WFDC2	finngen_R12_J10_PNEUMONIA	age_j18_first_reported_pneumonia_organism_unspecified_f131456_0_0	J18	C Exposure-marker	0.116437	0.0362313	0.0154678	Suggestive	0.120259	0.0328138	0.0375193	Tier1				Null			0.108741	0.107432	0.942646	Null			0.141984	0.140249	0.826213	Null	-0.193635	0.0521798	0.04937	Tier2	0.136991	0.0386114	0.0102514	Tier1				Null			0.0970867	0.154806	0.990556	Null			-0.14331	0.150702	0.886775	Null	-0.0594176	0.0775876	0.97017	Null	0.194796	0.149703	0.312635	Null	0.0679605	0.174399	0.88952	Null	0.149202	0.22733	0.828833	Null
ever_smoked_f20160_0_0|WFDC2|finngen_R12_COPD_EARLY	ever_smoked_f20160_0_0	Smoking	WFDC2	finngen_R12_COPD_EARLY	age_j44_first_reported_other_chronic_obstructive_pulmonary_disease_f131492_0_0	J44	C Exposure-marker	0.112788	0.0392593	0.034725	Tier1plus	0.146381	0.0367033	0.0163663	Tier1plus				Null			-0.114651	0.281133	0.990183	Null			-0.157557	0.29042	0.935417	Null	-0.272961	0.165294	0.668867	Null	0.36729	0.10085	0.00766483	Tier1				Null			0.0287182	0.0858949	0.997513	Null			-0.0140082	0.118411	0.99427	Null	-0.0280649	0.043076	0.978917	Null	0.118472	0.0343358	0.00231758	Suggestive	0.1005	0.0274577	0.00269458	Suggestive	-0.044565	0.0224194	0.26788	Null
ever_smoked_f20160_0_0|WFDC2|finngen_R12_J10_PNEUMONIA	ever_smoked_f20160_0_0	Smoking	WFDC2	finngen_R12_J10_PNEUMONIA	age_j18_first_reported_pneumonia_organism_unspecified_f131456_0_0	J18	C Exposure-marker	0.112788	0.0392593	0.034725	Tier1plus	0.146381	0.0367033	0.0163663	Tier1plus				Null			0.108741	0.107432	0.942646	Null			0.141984	0.140249	0.826213	Null	-0.193635	0.0521798	0.04937	Tier2	0.0845928	0.0272335	0.0343799	Tier1				Null			0.0287182	0.0858949	0.997513	Null			-0.0140082	0.118411	0.99427	Null	-0.0280649	0.043076	0.978917	Null	0.194796	0.149703	0.312635	Null	0.0679605	0.174399	0.88952	Null	-0.152332	0.123574	0.59182	Null
pack_years_of_smoking_f20161_0_0|WFDC2|finngen_R12_AB1_OTHER_SEPSIS	pack_years_of_smoking_f20161_0_0	Smoking	WFDC2	finngen_R12_AB1_OTHER_SEPSIS	age_a41_first_reported_other_septicaemia_f130070_0_0	A41	C Exposure-marker	0.396421	0.0748054	1.34422e-05	Tier1	0.265039	0.0778013	0.0645038	Null				Null			-0.454805	0.21197	0.494847	Null			-0.437137	0.168529	0.224311	Null	-0.165212	0.10298	0.694747	Null	0.474962	0.106441	0.000397456	Tier1				Null			0.0453085	0.0302508	0.895851	Null			0.0130078	0.0385175	0.978804	Null	0.00117725	0.0165488	0.997764	Null	-0.00494213	0.239855	0.989178	Null	-0.0444493	0.0837514	0.834439	Null	-0.0389097	0.0240128	0.415343	Null
pack_years_of_smoking_f20161_0_0|WFDC2|finngen_R12_COPD_EARLY	pack_years_of_smoking_f20161_0_0	Smoking	WFDC2	finngen_R12_COPD_EARLY	age_j44_first_reported_other_chronic_obstructive_pulmonary_disease_f131492_0_0	J44	C Exposure-marker	0.396421	0.0748054	1.34422e-05	Tier1	0.265039	0.0778013	0.0645038	Null				Null			-0.114651	0.281133	0.990183	Null			-0.157557	0.29042	0.935417	Null	-0.272961	0.165294	0.668867	Null	2.82321	0.195751	2.54128e-44	Tier1				Null			0.0453085	0.0302508	0.895851	Null			0.0130078	0.0385175	0.978804	Null	0.00117725	0.0165488	0.997764	Null	0.118472	0.0343358	0.00231758	Suggestive	0.1005	0.0274577	0.00269458	Suggestive	0.0616542	0.033088	0.313025	Null
pack_years_of_smoking_f20161_0_0|WFDC2|finngen_R12_COPD_LATER	pack_years_of_smoking_f20161_0_0	Smoking	WFDC2	finngen_R12_COPD_LATER	age_j44_first_reported_other_chronic_obstructive_pulmonary_disease_f131492_0_0	J44	B Biomarker	0.396421	0.0748054	1.34422e-05	Tier1	0.265039	0.0778013	0.0645038	Null				Null			-0.115977	0.244939	0.990183	Null			0.120937	0.139294	0.862304	Null	-0.171837	0.132621	0.782451	Null	1.69289	0.171184	1.57539e-20	Tier1				Null			0.0453085	0.0302508	0.895851	Null			0.0130078	0.0385175	0.978804	Null	0.00117725	0.0165488	0.997764	Null	0.0789032	0.0313381	0.0314179	Tier1	0.113635	0.0489059	0.097112	Null	0.0879306	0.0389178	0.180903	Null
pack_years_of_smoking_f20161_0_0|WFDC2|finngen_R12_I9_AF	pack_years_of_smoking_f20161_0_0	Smoking	WFDC2	finngen_R12_I9_AF	age_i48_first_reported_atrial_fibrillation_and_flutter_f131350_0_0	I48	C Exposure-marker	0.396421	0.0748054	1.34422e-05	Tier1	0.265039	0.0778013	0.0645038	Null				Null			0.00834557	0.164057	0.9952	Null			0.116689	0.254432	0.942681	Null					0.68309	0.149523	0.000254518	Tier1				Null			0.0453085	0.0302508	0.895851	Null			0.0130078	0.0385175	0.978804	Null	0.00117725	0.0165488	0.997764	Null	0.0109495	0.0100007	0.410325	Null	-0.0248686	0.0114354	0.12996	Null	0.00404198	0.00315677	0.571034	Null
pack_years_of_smoking_f20161_0_0|WFDC2|finngen_R12_I9_HEARTFAIL	pack_years_of_smoking_f20161_0_0	Smoking	WFDC2	finngen_R12_I9_HEARTFAIL	age_i50_first_reported_heart_failure_f131354_0_0	I50	C Exposure-marker	0.396421	0.0748054	1.34422e-05	Tier1	0.265039	0.0778013	0.0645038	Null				Null			-0.21435	0.155026	0.833677	Null			0.0649585	0.134164	0.939451	Null	0.0960004	0.0753307	0.788014	Null	0.450014	0.111991	0.00212741	Tier1				Null			0.0453085	0.0302508	0.895851	Null			0.0130078	0.0385175	0.978804	Null	0.00117725	0.0165488	0.997764	Null	0.0247807	0.0415264	0.677524	Null	0.014297	0.0411544	0.899813	Null	0.00296243	0.0121913	0.942935	Null
pack_years_of_smoking_f20161_0_0|WFDC2|finngen_R12_I9_HEARTFAIL_AND_HYPERTCARDIOM	pack_years_of_smoking_f20161_0_0	Smoking	WFDC2	finngen_R12_I9_HEARTFAIL_AND_HYPERTCARDIOM	age_i50_first_reported_heart_failure_f131354_0_0	I50	C Exposure-marker	0.396421	0.0748054	1.34422e-05	Tier1	0.265039	0.0778013	0.0645038	Null				Null			-0.529994	1.1409	0.990183	Null			0.264217	1.07724	0.971248	Null	0.515222	0.736912	0.897952	Null	1.86568	0.584472	0.0279373	Tier1				Null			0.0453085	0.0302508	0.895851	Null			0.0130078	0.0385175	0.978804	Null	0.00117725	0.0165488	0.997764	Null	-0.00832309	0.0105647	0.569052	Null	0.00103082	0.0124026	0.979647	Null	0.00884362	0.0040299	0.191384	Null
pack_years_of_smoking_f20161_0_0|WFDC2|finngen_R12_I9_HEARTFAIL_AND_OVERWEIGHT	pack_years_of_smoking_f20161_0_0	Smoking	WFDC2	finngen_R12_I9_HEARTFAIL_AND_OVERWEIGHT	age_i50_first_reported_heart_failure_f131354_0_0	I50	C Exposure-marker	0.396421	0.0748054	1.34422e-05	Tier1	0.265039	0.0778013	0.0645038	Null				Null			-0.116147	0.203284	0.983744	Null			0.0904033	0.185176	0.939451	Null	0.0508764	0.149753	0.968482	Null	0.415692	0.130767	0.0288219	Tier1				Null			0.0453085	0.0302508	0.895851	Null			0.0130078	0.0385175	0.978804	Null	0.00117725	0.0165488	0.997764	Null	-0.0136405	0.0652375	0.892336	Null	-0.0213302	0.0441793	0.852617	Null	0.00161467	0.0134137	0.97192	Null
pack_years_of_smoking_f20161_0_0|WFDC2|finngen_R12_I9_STR	pack_years_of_smoking_f20161_0_0	Smoking	WFDC2	finngen_R12_I9_STR	age_i63_first_reported_cerebral_infarction_f131366_0_0	I63	C Exposure-marker	0.396421	0.0748054	1.34422e-05	Tier1	0.265039	0.0778013	0.0645038	Null				Null			0.0629142	0.158216	0.990183	Null			-0.141067	0.090152	0.64652	Null	-0.15259	0.0769427	0.535762	Null	0.475153	0.101597	0.000160055	Tier1				Null			0.0453085	0.0302508	0.895851	Null			0.0130078	0.0385175	0.978804	Null	0.00117725	0.0165488	0.997764	Null	-0.00161767	0.0456692	0.982906	Null	-0.0421807	0.0527903	0.71972	Null	0.041944	0.032774	0.571034	Null
pack_years_of_smoking_f20161_0_0|WFDC2|finngen_R12_J10_PLEUREFFUSION	pack_years_of_smoking_f20161_0_0	Smoking	WFDC2	finngen_R12_J10_PLEUREFFUSION	age_j90_first_reported_pleural_effusion_not_elsewhere_classified_f131534_0_0	J90	C Exposure-marker	0.396421	0.0748054	1.34422e-05	Tier1	0.265039	0.0778013	0.0645038	Null				Null			-0.0183461	0.348794	0.9952	Null			0.195015	0.225602	0.863424	Null	-0.326388	0.171159	0.568938	Null	1.04615	0.184631	1.52713e-06	Tier1				Null			0.0453085	0.0302508	0.895851	Null			0.0130078	0.0385175	0.978804	Null	0.00117725	0.0165488	0.997764	Null
pack_years_of_smoking_f20161_0_0|WFDC2|finngen_R12_J10_PNEUMONIA	pack_years_of_smoking_f20161_0_0	Smoking	WFDC2	finngen_R12_J10_PNEUMONIA	age_j18_first_reported_pneumonia_organism_unspecified_f131456_0_0	J18	C Exposure-marker	0.396421	0.0748054	1.34422e-05	Tier1	0.265039	0.0778013	0.0645038	Null				Null			0.108741	0.107432	0.942646	Null			0.141984	0.140249	0.826213	Null	-0.193635	0.0521798	0.04937	Tier2	0.534027	0.0756777	3.71212e-10	Tier1				Null			0.0453085	0.0302508	0.895851	Null			0.0130078	0.0385175	0.978804	Null	0.00117725	0.0165488	0.997764	Null	0.194796	0.149703	0.312635	Null	0.0679605	0.174399	0.88952	Null	0.115001	0.128479	0.739192	Null
pack_years_of_smoking_f20161_0_0|WFDC2|finngen_R12_J10_RESPOTHER	pack_years_of_smoking_f20161_0_0	Smoking	WFDC2	finngen_R12_J10_RESPOTHER	age_j98_first_reported_other_respiratory_disorders_f131548_0_0	J98	C Exposure-marker	0.396421	0.0748054	1.34422e-05	Tier1	0.265039	0.0778013	0.0645038	Null				Null			-0.0374422	0.296227	0.991831	Null			0.0887793	0.290549	0.961532	Null	-0.0606341	0.170093	0.96609	Null	0.937686	0.169401	2.7704e-06	Tier1				Null			0.0453085	0.0302508	0.895851	Null			0.0130078	0.0385175	0.978804	Null	0.00117725	0.0165488	0.997764	Null	0.240631	0.0772625	0.00640604	Suggestive	0.32791	0.0859447	0.00161657	Suggestive	0.26809	0.0175057	6.52572e-50	Suggestive
smoking_status_f20116_0_0_Current|WFDC2|finngen_R12_COPD_EARLY	smoking_status_f20116_0_0_Current	Smoking	WFDC2	finngen_R12_COPD_EARLY	age_j44_first_reported_other_chronic_obstructive_pulmonary_disease_f131492_0_0	J44	C Exposure-marker	0.114005	0.0399541	0.0362591	Suggestive	0.139489	0.0341992	0.0129256	Tier1				Null			-0.114651	0.281133	0.990183	Null			-0.157557	0.29042	0.935417	Null	-0.272961	0.165294	0.668867	Null	0.559724	0.145907	0.00404594	Tier1				Null			0.100964	0.135574	0.984975	Null			-0.0598134	0.142356	0.968574	Null	-0.112021	0.0679049	0.827106	Null	0.118472	0.0343358	0.00231758	Suggestive	0.1005	0.0274577	0.00269458	Suggestive	-0.0342253	0.0501368	0.827223	Null
smoking_status_f20116_0_0_Current|WFDC2|finngen_R12_COPD_LATER	smoking_status_f20116_0_0_Current	Smoking	WFDC2	finngen_R12_COPD_LATER	age_j44_first_reported_other_chronic_obstructive_pulmonary_disease_f131492_0_0	J44	C Exposure-marker	0.114005	0.0399541	0.0362591	Suggestive	0.139489	0.0341992	0.0129256	Tier1				Null			-0.115977	0.244939	0.990183	Null			0.120937	0.139294	0.862304	Null	-0.171837	0.132621	0.782451	Null	0.613251	0.0933526	7.64295e-09	Tier1				Null			0.100964	0.135574	0.984975	Null			-0.0598134	0.142356	0.968574	Null	-0.112021	0.0679049	0.827106	Null	0.0789032	0.0313381	0.0314179	Tier1	0.113635	0.0489059	0.097112	Null	-0.013678	0.0733027	0.958429	Null
time_spent_watching_television_tv_f1070_0_0|WFDC2|finngen_R12_COPD_EARLY	time_spent_watching_television_tv_f1070_0_0	Exercise_Freq	WFDC2	finngen_R12_COPD_EARLY	age_j44_first_reported_other_chronic_obstructive_pulmonary_disease_f131492_0_0	J44	C Exposure-marker	0.251554	0.0515886	7.47686e-05	Tier1	0.0904157	0.05246	0.581188	Null				Null			-0.114651	0.281133	0.990183	Null			-0.157557	0.29042	0.935417	Null	-0.272961	0.165294	0.668867	Null	0.835151	0.125154	4.01023e-09	Tier1				Null			0.0662966	0.0375733	0.815809	Null			-0.0143315	0.0248363	0.948533	Null	0.00120983	0.0546312	0.998881	Null	0.118472	0.0343358	0.00231758	Suggestive	0.1005	0.0274577	0.00269458	Suggestive	0.00140105	0.0115117	0.971805	Null
time_spent_watching_television_tv_f1070_0_0|WFDC2|finngen_R12_I9_HEARTFAIL	time_spent_watching_television_tv_f1070_0_0	Exercise_Freq	WFDC2	finngen_R12_I9_HEARTFAIL	age_i50_first_reported_heart_failure_f131354_0_0	I50	C Exposure-marker	0.251554	0.0515886	7.47686e-05	Tier1	0.0904157	0.05246	0.581188	Null				Null			-0.21435	0.155026	0.833677	Null			0.0649585	0.134164	0.939451	Null	0.0960004	0.0753307	0.788014	Null	0.282985	0.0744381	0.00457256	Tier1				Null			0.0662966	0.0375733	0.815809	Null			-0.0143315	0.0248363	0.948533	Null	0.00120983	0.0546312	0.998881	Null	0.0247807	0.0415264	0.677524	Null	0.014297	0.0411544	0.899813	Null	-0.00012513	0.0175237	0.998284	Null
time_spent_watching_television_tv_f1070_0_0|WFDC2|finngen_R12_I9_HEARTFAIL_AND_CHD	time_spent_watching_television_tv_f1070_0_0	Exercise_Freq	WFDC2	finngen_R12_I9_HEARTFAIL_AND_CHD	age_i50_first_reported_heart_failure_f131354_0_0	I50	C Exposure-marker	0.251554	0.0515886	7.47686e-05	Tier1	0.0904157	0.05246	0.581188	Null				Null			-0.438913	0.225655	0.580203	Null			-0.0657211	0.128501	0.939168	Null	0.0704208	0.136492	0.939873	Null	0.321194	0.0878083	0.00738664	Tier1				Null			0.0662966	0.0375733	0.815809	Null			-0.0143315	0.0248363	0.948533	Null	0.00120983	0.0546312	0.998881	Null	-0.0204877	0.0189158	0.416729	Null	-0.0193986	0.0209749	0.654046	Null	-0.00594791	0.00711936	0.760479	Null
time_spent_watching_television_tv_f1070_0_0|WFDC2|finngen_R12_M13_GOUT	time_spent_watching_television_tv_f1070_0_0	Exercise_Freq	WFDC2	finngen_R12_M13_GOUT	age_m10_first_reported_gout_f131858_0_0	M10	C Exposure-marker	0.251554	0.0515886	7.47686e-05	Tier1	0.0904157	0.05246	0.581188	Null				Null			0.0811684	0.255282	0.990183	Null			0.162056	0.287959	0.935417	Null	-0.398442	0.583093	0.903079	Null	0.374238	0.113407	0.020678	Tier1				Null			0.0662966	0.0375733	0.815809	Null			-0.0143315	0.0248363	0.948533	Null	0.00120983	0.0546312	0.998881	Null	-0.0181441	0.0190076	0.481897	Null	-0.0160531	0.0205588	0.728587	Null	-0.00333416	0.0054071	0.840998	Null
time_spent_watching_television_tv_f1070_0_0|WFDC2|finngen_R12_N14_CHRONKIDNEYDIS	time_spent_watching_television_tv_f1070_0_0	Exercise_Freq	WFDC2	finngen_R12_N14_CHRONKIDNEYDIS	age_n18_first_reported_chronic_renal_failure_f132032_0_0	N18	C Exposure-marker	0.251554	0.0515886	7.47686e-05	Tier1	0.0904157	0.05246	0.581188	Null				Null			0.289028	0.245237	0.915039	Null			1.12433	0.87291	0.750462	Null	0.974616	0.725617	0.765127	Null	0.294417	0.098194	0.0438148	Tier1				Null			0.0662966	0.0375733	0.815809	Null			-0.0143315	0.0248363	0.948533	Null	0.00120983	0.0546312	0.998881	Null	0.136134	0.120343	0.392236	Null	0.185475	0.0552747	0.00713451	Suggestive	0.0281599	0.0142318	0.270202	Null
age_first_had_sexual_intercourse_f2139_0_0|WFIKKN2|finngen_R12_E4_OBESITY	age_first_had_sexual_intercourse_f2139_0_0	Sexual_Factors	WFIKKN2	finngen_R12_E4_OBESITY	age_e66_first_reported_obesity_f130792_0_0	E66	C Exposure-marker	0.186628	0.0451119	0.00106378	Tier1plus	0.203866	0.0524982	0.0219553	Tier1plus	-0.00485219	0.0252366	0.994112	Null			-0.0155323	0.0199259	0.971721	Null			0.104041	0.120814	0.863424	Null	-0.335118	0.323031	0.830605	Null	-0.811106	0.0964662	1.19195e-14	Tier1	0.0120326	0.00680316	0.79363	Null			0.000808746	0.0145972	0.999284	Null			-0.0148178	0.0264715	0.950352	Null	-0.00209659	0.0163952	0.997764	Null	-0.129855	0.0197903	2.83045e-09	Suggestive	-0.182419	0.0246626	1.55747e-11	Suggestive	-0.0341071	0.0133484	0.106721	Null
age_first_had_sexual_intercourse_f2139_0_0|WFIKKN2|finngen_R12_E4_OBESITYCAL	age_first_had_sexual_intercourse_f2139_0_0	Sexual_Factors	WFIKKN2	finngen_R12_E4_OBESITYCAL	age_e66_first_reported_obesity_f130792_0_0	E66	C Exposure-marker	0.186628	0.0451119	0.00106378	Tier1plus	0.203866	0.0524982	0.0219553	Tier1plus	0.00385258	0.0295704	0.994112	Null			-0.0133868	0.0233644	0.983744	Null			-0.00742546	0.13227	0.993961	Null	-0.389033	0.321257	0.81186	Null	-0.858292	0.0999442	2.68088e-15	Tier1	0.0120326	0.00680316	0.79363	Null			0.000808746	0.0145972	0.999284	Null			-0.0148178	0.0264715	0.950352	Null	-0.00209659	0.0163952	0.997764	Null	-0.136289	0.0209395	3.86503e-09	Suggestive	-0.201791	0.0247994	1.06323e-13	Suggestive	-0.0231837	0.0163341	0.498999	Null
age_first_had_sexual_intercourse_f2139_0_0|WFIKKN2|finngen_R12_E4_OBESITYNAS	age_first_had_sexual_intercourse_f2139_0_0	Sexual_Factors	WFIKKN2	finngen_R12_E4_OBESITYNAS	age_e66_first_reported_obesity_f130792_0_0	E66	C Exposure-marker	0.186628	0.0451119	0.00106378	Tier1plus	0.203866	0.0524982	0.0219553	Tier1plus	-0.0119836	0.0348328	0.994112	Null			-0.0201254	0.027487	0.973498	Null			0.226987	0.101043	0.364829	Null	-0.32976	0.373901	0.865068	Null	-0.920873	0.117222	9.82127e-13	Tier1	0.0120326	0.00680316	0.79363	Null			0.000808746	0.0145972	0.999284	Null			-0.0148178	0.0264715	0.950352	Null	-0.00209659	0.0163952	0.997764	Null	-0.117254	0.0157444	1.05203e-11	Suggestive	-0.170618	0.0266366	7.8655e-09	Suggestive	-0.0229642	0.0166918	0.521	Null
age_first_had_sexual_intercourse_f2139_0_0|WFIKKN2|finngen_R12_I9_HYPTENSESS	age_first_had_sexual_intercourse_f2139_0_0	Sexual_Factors	WFIKKN2	finngen_R12_I9_HYPTENSESS	age_i10_first_reported_essential_primary_hypertension_f131286_0_0	I10	C Exposure-marker	0.186628	0.0451119	0.00106378	Tier1plus	0.203866	0.0524982	0.0219553	Tier1plus	0.00240918	0.0223351	0.994112	Null			0.00291519	0.0138256	0.991831	Null			0.0175954	0.051436	0.955961	Null	-0.166672	0.101363	0.673511	Null	-0.356559	0.0647281	3.12872e-06	Tier1	0.0120326	0.00680316	0.79363	Null			0.000808746	0.0145972	0.999284	Null			-0.0148178	0.0264715	0.950352	Null	-0.00209659	0.0163952	0.997764	Null	-0.00833976	0.0147881	0.695767	Null	-0.0527588	0.0183244	0.0264526	Tier1	-0.0134598	0.00734945	0.324396	Null
age_first_had_sexual_intercourse_f2139_0_0|WFIKKN2|finngen_R12_M13_ARTHROSIS_KNEE	age_first_had_sexual_intercourse_f2139_0_0	Sexual_Factors	WFIKKN2	finngen_R12_M13_ARTHROSIS_KNEE	age_m17_first_reported_gonarthrosis_arthrosis_of_knee_f131872_0_0	M17	C Exposure-marker	0.186628	0.0451119	0.00106378	Tier1plus	0.203866	0.0524982	0.0219553	Tier1plus	0.00586822	0.0254654	0.994112	Null			-0.00194933	0.0213733	0.991831	Null			-0.0513622	0.121372	0.947066	Null	-0.130289	0.126806	0.831779	Null	-0.513345	0.0743604	1.02224e-09	Tier1	0.0120326	0.00680316	0.79363	Null			0.000808746	0.0145972	0.999284	Null			-0.0148178	0.0264715	0.950352	Null	-0.00209659	0.0163952	0.997764	Null	-0.0540886	0.0232047	0.048216	Suggestive	-0.0733675	0.0292024	0.0645655	Null	-0.0350373	0.0113289	0.031762	Tier1
age_first_had_sexual_intercourse_f2139_0_0|WFIKKN2|finngen_R12_T2D	age_first_had_sexual_intercourse_f2139_0_0	Sexual_Factors	WFIKKN2	finngen_R12_T2D	age_e11_first_reported_non_insulin_dependent_diabetes_mellitus_f130708_0_0	E11	B Biomarker	0.186628	0.0451119	0.00106378	Tier1plus	0.203866	0.0524982	0.0219553	Tier1plus	-0.0235563	0.0229442	0.948727	Null			-0.00907552	0.0285727	0.990183	Null			-0.0422599	0.0574945	0.893189	Null	-0.220265	0.197109	0.827236	Null	-0.344761	0.0704401	6.02674e-05	Tier1	0.0120326	0.00680316	0.79363	Null			0.000808746	0.0145972	0.999284	Null			-0.0148178	0.0264715	0.950352	Null	-0.00209659	0.0163952	0.997764	Null	-0.0405541	0.0126114	0.0047681	Tier1plus	-0.0669636	0.0134987	1.59729e-05	Tier1plus	-0.0135732	0.00588405	0.169447	Null
age_first_had_sexual_intercourse_f2139_0_0|WFIKKN2|finngen_R12_T2D_WIDE	age_first_had_sexual_intercourse_f2139_0_0	Sexual_Factors	WFIKKN2	finngen_R12_T2D_WIDE	age_e11_first_reported_non_insulin_dependent_diabetes_mellitus_f130708_0_0	E11	B Biomarker	0.186628	0.0451119	0.00106378	Tier1plus	0.203866	0.0524982	0.0219553	Tier1plus	-0.0233949	0.0398769	0.981173	Null			-0.0095244	0.0323734	0.990183	Null			-0.0708623	0.0834238	0.865711	Null	-0.23162	0.206181	0.827236	Null	-0.432064	0.077406	2.23243e-06	Tier1	0.0120326	0.00680316	0.79363	Null			0.000808746	0.0145972	0.999284	Null			-0.0148178	0.0264715	0.950352	Null	-0.00209659	0.0163952	0.997764	Null	-0.0527344	0.0128182	0.000239906	Tier1plus	-0.0507982	0.0144666	0.00441574	Tier1plus	-0.0133457	0.00573552	0.163112	Null
education_score_england_f26414_0_0|WFIKKN2|finngen_R12_T2D_WIDE	education_score_england_f26414_0_0	Deprivation_Indices	WFIKKN2	finngen_R12_T2D_WIDE	age_e11_first_reported_non_insulin_dependent_diabetes_mellitus_f130708_0_0	E11	E Disease-liability (D->P)	-0.443658	0.126174	0.00701744	Suggestive	-0.202377	0.126381	0.625362	Null	-0.0233949	0.0398769	0.981173	Null			-0.0095244	0.0323734	0.990183	Null			-0.0708623	0.0834238	0.865711	Null	-0.23162	0.206181	0.827236	Null	0.583618	0.181828	0.0265665	Tier1	4.03629e-05	0.0139013	0.9994	Null			-0.00288526	0.0361364	0.998016	Null			-0.0139568	0.0199649	0.937697	Null	-0.00586894	0.014744	0.993412	Null	-0.0527344	0.0128182	0.000239906	Tier1plus	-0.0507982	0.0144666	0.00441574	Tier1plus	0.0160339	0.0052879	0.0364435	Tier1
major_dietary_changes_in_the_last_5_years_f1538_0_0_No|WFIKKN2|finngen_R12_I9_HYPTENSESS	major_dietary_changes_in_the_last_5_years_f1538_0_0_No	Diet_Weekly	WFIKKN2	finngen_R12_I9_HYPTENSESS	age_i10_first_reported_essential_primary_hypertension_f131286_0_0	I10	E Disease-liability (D->P)	0.235547	0.0748824	0.0183964	Suggestive	0.228585	0.187742	0.758899	Null	0.00240918	0.0223351	0.994112	Null			0.00291519	0.0138256	0.991831	Null			0.0175954	0.051436	0.955961	Null	-0.166672	0.101363	0.673511	Null	-0.333148	0.168383	0.279777	Null	-0.017558	0.0147152	0.934904	Null			-0.0551643	0.0302478	0.812081	Null			-0.0455377	0.0490778	0.893154	Null	0.136698	0.0688258	0.719324	Null	-0.00833976	0.0147881	0.695767	Null	-0.0527588	0.0183244	0.0264526	Tier1	-0.0666565	0.0120593	2.70072e-06	Tier1
major_dietary_changes_in_the_last_5_years_f1538_0_0_No|WFIKKN2|finngen_R12_T2D	major_dietary_changes_in_the_last_5_years_f1538_0_0_No	Diet_Weekly	WFIKKN2	finngen_R12_T2D	age_e11_first_reported_non_insulin_dependent_diabetes_mellitus_f130708_0_0	E11	E Disease-liability (D->P)	0.235547	0.0748824	0.0183964	Suggestive	0.228585	0.187742	0.758899	Null	-0.0235563	0.0229442	0.948727	Null			-0.00907552	0.0285727	0.990183	Null			-0.0422599	0.0574945	0.893189	Null	-0.220265	0.197109	0.827236	Null	-0.573397	0.32134	0.356304	Null	-0.017558	0.0147152	0.934904	Null			-0.0551643	0.0302478	0.812081	Null			-0.0455377	0.0490778	0.893154	Null	0.136698	0.0688258	0.719324	Null	-0.0405541	0.0126114	0.0047681	Tier1plus	-0.0669636	0.0134987	1.59729e-05	Tier1plus	-0.108087	0.0106355	1.54844e-21	Tier1
major_dietary_changes_in_the_last_5_years_f1538_0_0_No|WFIKKN2|finngen_R12_T2D_WIDE	major_dietary_changes_in_the_last_5_years_f1538_0_0_No	Diet_Weekly	WFIKKN2	finngen_R12_T2D_WIDE	age_e11_first_reported_non_insulin_dependent_diabetes_mellitus_f130708_0_0	E11	E Disease-liability (D->P)	0.235547	0.0748824	0.0183964	Suggestive	0.228585	0.187742	0.758899	Null	-0.0233949	0.0398769	0.981173	Null			-0.0095244	0.0323734	0.990183	Null			-0.0708623	0.0834238	0.865711	Null	-0.23162	0.206181	0.827236	Null	-0.549634	0.352701	0.452233	Null	-0.017558	0.0147152	0.934904	Null			-0.0551643	0.0302478	0.812081	Null			-0.0455377	0.0490778	0.893154	Null	0.136698	0.0688258	0.719324	Null	-0.0527344	0.0128182	0.000239906	Tier1plus	-0.0507982	0.0144666	0.00441574	Tier1plus	-0.109829	0.0102537	6.40831e-24	Tier1
major_dietary_changes_in_the_last_5_years_f1538_0_0_Yes._because_of_illness|WFIKKN2|finngen_R12_I9_HYPTENSESS	major_dietary_changes_in_the_last_5_years_f1538_0_0_Yes._because_of_illness	Diet_Weekly	WFIKKN2	finngen_R12_I9_HYPTENSESS	age_i10_first_reported_essential_primary_hypertension_f131286_0_0	I10	E Disease-liability (D->P)	-0.10074	0.0538426	0.222679	Null	0.0465487	0.0656248	0.895587	Null	0.00240918	0.0223351	0.994112	Null			0.00291519	0.0138256	0.991831	Null			0.0175954	0.051436	0.955961	Null	-0.166672	0.101363	0.673511	Null	0.332934	0.130946	0.116686	Null	-0.00129496	0.0375468	0.999288	Null			0.0285601	0.0538979	0.994951	Null			-0.0471755	0.0638313	0.930075	Null	-0.0938889	0.0672463	0.893185	Null	-0.00833976	0.0147881	0.695767	Null	-0.0527588	0.0183244	0.0264526	Tier1	0.157857	0.0199817	5.16632e-13	Tier1
major_dietary_changes_in_the_last_5_years_f1538_0_0_Yes._because_of_illness|WFIKKN2|finngen_R12_T2D	major_dietary_changes_in_the_last_5_years_f1538_0_0_Yes._because_of_illness	Diet_Weekly	WFIKKN2	finngen_R12_T2D	age_e11_first_reported_non_insulin_dependent_diabetes_mellitus_f130708_0_0	E11	E Disease-liability (D->P)	-0.10074	0.0538426	0.222679	Null	0.0465487	0.0656248	0.895587	Null	-0.0235563	0.0229442	0.948727	Null			-0.00907552	0.0285727	0.990183	Null			-0.0422599	0.0574945	0.893189	Null	-0.220265	0.197109	0.827236	Null	1.49685	0.52028	0.0585413	Null	-0.00129496	0.0375468	0.999288	Null			0.0285601	0.0538979	0.994951	Null			-0.0471755	0.0638313	0.930075	Null	-0.0938889	0.0672463	0.893185	Null	-0.0405541	0.0126114	0.0047681	Tier1plus	-0.0669636	0.0134987	1.59729e-05	Tier1plus	0.254308	0.0149794	2.58199e-61	Tier1
major_dietary_changes_in_the_last_5_years_f1538_0_0_Yes._because_of_illness|WFIKKN2|finngen_R12_T2D_WIDE	major_dietary_changes_in_the_last_5_years_f1538_0_0_Yes._because_of_illness	Diet_Weekly	WFIKKN2	finngen_R12_T2D_WIDE	age_e11_first_reported_non_insulin_dependent_diabetes_mellitus_f130708_0_0	E11	E Disease-liability (D->P)	-0.10074	0.0538426	0.222679	Null	0.0465487	0.0656248	0.895587	Null	-0.0233949	0.0398769	0.981173	Null			-0.0095244	0.0323734	0.990183	Null			-0.0708623	0.0834238	0.865711	Null	-0.23162	0.206181	0.827236	Null	1.60343	0.51119	0.0320489	Reverse	-0.00129496	0.0375468	0.999288	Null			0.0285601	0.0538979	0.994951	Null			-0.0471755	0.0638313	0.930075	Null	-0.0938889	0.0672463	0.893185	Null	-0.0527344	0.0128182	0.000239906	Tier1plus	-0.0507982	0.0144666	0.00441574	Tier1plus	0.247799	0.0145268	1.29769e-61	Tier1
nap_during_day_f1190_0_0|WFIKKN2|finngen_R12_T2D	nap_during_day_f1190_0_0	Sleep	WFIKKN2	finngen_R12_T2D	age_e11_first_reported_non_insulin_dependent_diabetes_mellitus_f130708_0_0	E11	E Disease-liability (D->P)	-0.0325279	0.0982674	0.878435	Null	-0.213878	0.0929005	0.346873	Null	-0.0235563	0.0229442	0.948727	Null			-0.00907552	0.0285727	0.990183	Null			-0.0422599	0.0574945	0.893189	Null	-0.220265	0.197109	0.827236	Null	0.358745	0.13014	0.0743919	Null	0.00234897	0.00578792	0.998501	Null			0.0183138	0.0106724	0.830442	Null			-0.019153	0.0193361	0.876337	Null	0.0103863	0.0144875	0.976055	Null	-0.0405541	0.0126114	0.0047681	Tier1plus	-0.0669636	0.0134987	1.59729e-05	Tier1plus	0.0121058	0.00405967	0.0402948	Tier1
pack_years_of_smoking_f20161_0_0|WFIKKN2|finngen_R12_E4_OBESITY	pack_years_of_smoking_f20161_0_0	Smoking	WFIKKN2	finngen_R12_E4_OBESITY	age_e66_first_reported_obesity_f130792_0_0	E66	C Exposure-marker	-0.292181	0.072113	0.00141866	Tier1	-0.240448	0.0864656	0.188424	Null	-0.00485219	0.0252366	0.994112	Null			-0.0155323	0.0199259	0.971721	Null			0.104041	0.120814	0.863424	Null	-0.335118	0.323031	0.830605	Null	0.92956	0.168758	3.12872e-06	Tier1	-0.00932535	0.00502519	0.772188	Null			0.00457973	0.0107951	0.997513	Null			-0.0223527	0.0144561	0.735158	Null	-0.0117193	0.0125551	0.955945	Null	-0.129855	0.0197903	2.83045e-09	Suggestive	-0.182419	0.0246626	1.55747e-11	Suggestive	0.0390864	0.00949617	0.00148045	Tier1
pack_years_of_smoking_f20161_0_0|WFIKKN2|finngen_R12_E4_OBESITYCAL	pack_years_of_smoking_f20161_0_0	Smoking	WFIKKN2	finngen_R12_E4_OBESITYCAL	age_e66_first_reported_obesity_f130792_0_0	E66	C Exposure-marker	-0.292181	0.072113	0.00141866	Tier1	-0.240448	0.0864656	0.188424	Null	0.00385258	0.0295704	0.994112	Null			-0.0133868	0.0233644	0.983744	Null			-0.00742546	0.13227	0.993961	Null	-0.389033	0.321257	0.81186	Null	0.926717	0.171913	5.45624e-06	Tier1	-0.00932535	0.00502519	0.772188	Null			0.00457973	0.0107951	0.997513	Null			-0.0223527	0.0144561	0.735158	Null	-0.0117193	0.0125551	0.955945	Null	-0.136289	0.0209395	3.86503e-09	Suggestive	-0.201791	0.0247994	1.06323e-13	Suggestive	0.0464863	0.0114842	0.00180616	Tier1
pack_years_of_smoking_f20161_0_0|WFIKKN2|finngen_R12_E4_OBESITYNAS	pack_years_of_smoking_f20161_0_0	Smoking	WFIKKN2	finngen_R12_E4_OBESITYNAS	age_e66_first_reported_obesity_f130792_0_0	E66	C Exposure-marker	-0.292181	0.072113	0.00141866	Tier1	-0.240448	0.0864656	0.188424	Null	-0.0119836	0.0348328	0.994112	Null			-0.0201254	0.027487	0.973498	Null			0.226987	0.101043	0.364829	Null	-0.32976	0.373901	0.865068	Null	1.1053	0.207526	7.4785e-06	Tier1	-0.00932535	0.00502519	0.772188	Null			0.00457973	0.0107951	0.997513	Null			-0.0223527	0.0144561	0.735158	Null	-0.0117193	0.0125551	0.955945	Null	-0.117254	0.0157444	1.05203e-11	Suggestive	-0.170618	0.0266366	7.8655e-09	Suggestive	0.0431474	0.011603	0.00520655	Tier1
pack_years_of_smoking_f20161_0_0|WFIKKN2|finngen_R12_I9_HYPTENSESS	pack_years_of_smoking_f20161_0_0	Smoking	WFIKKN2	finngen_R12_I9_HYPTENSESS	age_i10_first_reported_essential_primary_hypertension_f131286_0_0	I10	C Exposure-marker	-0.292181	0.072113	0.00141866	Tier1	-0.240448	0.0864656	0.188424	Null	0.00240918	0.0223351	0.994112	Null			0.00291519	0.0138256	0.991831	Null			0.0175954	0.051436	0.955961	Null	-0.166672	0.101363	0.673511	Null	0.435363	0.112184	0.0034743	Tier1	-0.00932535	0.00502519	0.772188	Null			0.00457973	0.0107951	0.997513	Null			-0.0223527	0.0144561	0.735158	Null	-0.0117193	0.0125551	0.955945	Null	-0.00833976	0.0147881	0.695767	Null	-0.0527588	0.0183244	0.0264526	Tier1	0.00672068	0.00502253	0.540693	Null
pack_years_of_smoking_f20161_0_0|WFIKKN2|finngen_R12_M13_ARTHROSIS_KNEE	pack_years_of_smoking_f20161_0_0	Smoking	WFIKKN2	finngen_R12_M13_ARTHROSIS_KNEE	age_m17_first_reported_gonarthrosis_arthrosis_of_knee_f131872_0_0	M17	C Exposure-marker	-0.292181	0.072113	0.00141866	Tier1	-0.240448	0.0864656	0.188424	Null	0.00586822	0.0254654	0.994112	Null			-0.00194933	0.0213733	0.991831	Null			-0.0513622	0.121372	0.947066	Null	-0.130289	0.126806	0.831779	Null	0.389868	0.122115	0.0279373	Tier1	-0.00932535	0.00502519	0.772188	Null			0.00457973	0.0107951	0.997513	Null			-0.0223527	0.0144561	0.735158	Null	-0.0117193	0.0125551	0.955945	Null	-0.0540886	0.0232047	0.048216	Suggestive	-0.0733675	0.0292024	0.0645655	Null	0.0135745	0.00862732	0.438897	Null
pack_years_of_smoking_f20161_0_0|WFIKKN2|finngen_R12_T2D_WIDE	pack_years_of_smoking_f20161_0_0	Smoking	WFIKKN2	finngen_R12_T2D_WIDE	age_e11_first_reported_non_insulin_dependent_diabetes_mellitus_f130708_0_0	E11	B Biomarker	-0.292181	0.072113	0.00141866	Tier1	-0.240448	0.0864656	0.188424	Null	-0.0233949	0.0398769	0.981173	Null			-0.0095244	0.0323734	0.990183	Null			-0.0708623	0.0834238	0.865711	Null	-0.23162	0.206181	0.827236	Null	0.424169	0.128873	0.0211768	Tier1	-0.00932535	0.00502519	0.772188	Null			0.00457973	0.0107951	0.997513	Null			-0.0223527	0.0144561	0.735158	Null	-0.0117193	0.0125551	0.955945	Null	-0.0527344	0.0128182	0.000239906	Tier1plus	-0.0507982	0.0144666	0.00441574	Tier1plus	0.00830186	0.0043344	0.290034	Null
poultry_intake_f1359_0_0|WFIKKN2|finngen_R12_T2D	poultry_intake_f1359_0_0	Diet_Weekly	WFIKKN2	finngen_R12_T2D	age_e11_first_reported_non_insulin_dependent_diabetes_mellitus_f130708_0_0	E11	E Disease-liability (D->P)	-0.41618	0.419111	0.581855	Null	0.411845	0.652698	0.912991	Null	-0.0235563	0.0229442	0.948727	Null			-0.00907552	0.0285727	0.990183	Null			-0.0422599	0.0574945	0.893189	Null	-0.220265	0.197109	0.827236	Null	0.842494	0.680793	0.590967	Null	-0.00215533	0.00584889	0.998501	Null			0.0188708	0.0234037	0.984975	Null			-0.0412927	0.0168227	0.441832	Null	-0.013796	0.0104388	0.899497	Null	-0.0405541	0.0126114	0.0047681	Tier1plus	-0.0669636	0.0134987	1.59729e-05	Tier1plus	0.0133835	0.00409273	0.0196728	Tier1
poultry_intake_f1359_0_0|WFIKKN2|finngen_R12_T2D_WIDE	poultry_intake_f1359_0_0	Diet_Weekly	WFIKKN2	finngen_R12_T2D_WIDE	age_e11_first_reported_non_insulin_dependent_diabetes_mellitus_f130708_0_0	E11	E Disease-liability (D->P)	-0.41618	0.419111	0.581855	Null	0.411845	0.652698	0.912991	Null	-0.0233949	0.0398769	0.981173	Null			-0.0095244	0.0323734	0.990183	Null			-0.0708623	0.0834238	0.865711	Null	-0.23162	0.206181	0.827236	Null	1.03185	0.696048	0.482538	Null	-0.00215533	0.00584889	0.998501	Null			0.0188708	0.0234037	0.984975	Null			-0.0412927	0.0168227	0.441832	Null	-0.013796	0.0104388	0.899497	Null	-0.0527344	0.0128182	0.000239906	Tier1plus	-0.0507982	0.0144666	0.00441574	Tier1plus	0.0115645	0.00384331	0.0381369	Tier1
smoking_status_f20116_0_0_Never|WFIKKN2|finngen_R12_E4_OBESITY	smoking_status_f20116_0_0_Never	Smoking	WFIKKN2	finngen_R12_E4_OBESITY	age_e66_first_reported_obesity_f130792_0_0	E66	C Exposure-marker	0.112658	0.0327439	0.0085791	Tier1	0.0506098	0.0336655	0.655313	Null	-0.00485219	0.0252366	0.994112	Null			-0.0155323	0.0199259	0.971721	Null			0.104041	0.120814	0.863424	Null	-0.335118	0.323031	0.830605	Null	-0.270845	0.0623924	0.000642891	Tier1	0.00477448	0.0167191	0.998501	Null			0.0430037	0.0403657	0.972853	Null			-0.0342164	0.0571332	0.946767	Null	0.0525479	0.0418592	0.89952	Null	-0.129855	0.0197903	2.83045e-09	Suggestive	-0.182419	0.0246626	1.55747e-11	Suggestive	-0.0848713	0.0248601	0.0132499	Tier1
smoking_status_f20116_0_0_Never|WFIKKN2|finngen_R12_E4_OBESITYCAL	smoking_status_f20116_0_0_Never	Smoking	WFIKKN2	finngen_R12_E4_OBESITYCAL	age_e66_first_reported_obesity_f130792_0_0	E66	C Exposure-marker	0.112658	0.0327439	0.0085791	Tier1	0.0506098	0.0336655	0.655313	Null	0.00385258	0.0295704	0.994112	Null			-0.0133868	0.0233644	0.983744	Null			-0.00742546	0.13227	0.993961	Null	-0.389033	0.321257	0.81186	Null	-0.278448	0.0656449	0.000907075	Tier1	0.00477448	0.0167191	0.998501	Null			0.0430037	0.0403657	0.972853	Null			-0.0342164	0.0571332	0.946767	Null	0.0525479	0.0418592	0.89952	Null	-0.136289	0.0209395	3.86503e-09	Suggestive	-0.201791	0.0247994	1.06323e-13	Suggestive	-0.105192	0.0284929	0.00558226	Tier1
smoking_status_f20116_0_0_Never|WFIKKN2|finngen_R12_E4_OBESITYNAS	smoking_status_f20116_0_0_Never	Smoking	WFIKKN2	finngen_R12_E4_OBESITYNAS	age_e66_first_reported_obesity_f130792_0_0	E66	C Exposure-marker	0.112658	0.0327439	0.0085791	Tier1	0.0506098	0.0336655	0.655313	Null	-0.0119836	0.0348328	0.994112	Null			-0.0201254	0.027487	0.973498	Null			0.226987	0.101043	0.364829	Null	-0.32976	0.373901	0.865068	Null	-0.337326	0.073677	0.000244994	Tier1	0.00477448	0.0167191	0.998501	Null			0.0430037	0.0403657	0.972853	Null			-0.0342164	0.0571332	0.946767	Null	0.0525479	0.0418592	0.89952	Null	-0.117254	0.0157444	1.05203e-11	Suggestive	-0.170618	0.0266366	7.8655e-09	Suggestive	-0.103654	0.0278571	0.00519127	Tier1
smoking_status_f20116_0_0_Never|WFIKKN2|finngen_R12_I9_HYPTENSESS	smoking_status_f20116_0_0_Never	Smoking	WFIKKN2	finngen_R12_I9_HYPTENSESS	age_i10_first_reported_essential_primary_hypertension_f131286_0_0	I10	C Exposure-marker	0.112658	0.0327439	0.0085791	Tier1	0.0506098	0.0336655	0.655313	Null	0.00240918	0.0223351	0.994112	Null			0.00291519	0.0138256	0.991831	Null			0.0175954	0.051436	0.955961	Null	-0.166672	0.101363	0.673511	Null	-0.142328	0.0456653	0.0338263	Tier1	0.00477448	0.0167191	0.998501	Null			0.0430037	0.0403657	0.972853	Null			-0.0342164	0.0571332	0.946767	Null	0.0525479	0.0418592	0.89952	Null	-0.00833976	0.0147881	0.695767	Null	-0.0527588	0.0183244	0.0264526	Tier1	-0.038438	0.0146012	0.0898769	Null
smoking_status_f20116_0_0_Never|WFIKKN2|finngen_R12_M13_ARTHROSIS_KNEE	smoking_status_f20116_0_0_Never	Smoking	WFIKKN2	finngen_R12_M13_ARTHROSIS_KNEE	age_m17_first_reported_gonarthrosis_arthrosis_of_knee_f131872_0_0	M17	C Exposure-marker	0.112658	0.0327439	0.0085791	Tier1	0.0506098	0.0336655	0.655313	Null	0.00586822	0.0254654	0.994112	Null			-0.00194933	0.0213733	0.991831	Null			-0.0513622	0.121372	0.947066	Null	-0.130289	0.126806	0.831779	Null	-0.16359	0.0388756	0.00103783	Tier1	0.00477448	0.0167191	0.998501	Null			0.0430037	0.0403657	0.972853	Null			-0.0342164	0.0571332	0.946767	Null	0.0525479	0.0418592	0.89952	Null	-0.0540886	0.0232047	0.048216	Suggestive	-0.0733675	0.0292024	0.0645655	Null	-0.026991	0.0212	0.573736	Null
smoking_status_f20116_0_0_Never|WFIKKN2|finngen_R12_T2D_WIDE	smoking_status_f20116_0_0_Never	Smoking	WFIKKN2	finngen_R12_T2D_WIDE	age_e11_first_reported_non_insulin_dependent_diabetes_mellitus_f130708_0_0	E11	B Biomarker	0.112658	0.0327439	0.0085791	Tier1	0.0506098	0.0336655	0.655313	Null	-0.0233949	0.0398769	0.981173	Null			-0.0095244	0.0323734	0.990183	Null			-0.0708623	0.0834238	0.865711	Null	-0.23162	0.206181	0.827236	Null	-0.15794	0.0426516	0.00647335	Tier1	0.00477448	0.0167191	0.998501	Null			0.0430037	0.0403657	0.972853	Null			-0.0342164	0.0571332	0.946767	Null	0.0525479	0.0418592	0.89952	Null	-0.0527344	0.0128182	0.000239906	Tier1plus	-0.0507982	0.0144666	0.00441574	Tier1plus	-0.0106849	0.0107787	0.705105	Null
snoring_f1210_0_0_No|WFIKKN2|finngen_R12_T2D	snoring_f1210_0_0_No	Sleep	WFIKKN2	finngen_R12_T2D	age_e11_first_reported_non_insulin_dependent_diabetes_mellitus_f130708_0_0	E11	E Disease-liability (D->P)	0.046299	0.0669649	0.720071	Null	0.193177	0.0892391	0.398376	Null	-0.0235563	0.0229442	0.948727	Null			-0.00907552	0.0285727	0.990183	Null			-0.0422599	0.0574945	0.893189	Null	-0.220265	0.197109	0.827236	Null	-0.333	0.157606	0.23357	Null	0.0193889	0.0141394	0.901325	Null			0.0296613	0.0693618	0.997513	Null			0.0179692	0.0441562	0.969979	Null	0.0443051	0.0648224	0.977667	Null	-0.0405541	0.0126114	0.0047681	Tier1plus	-0.0669636	0.0134987	1.59729e-05	Tier1plus	-0.0333105	0.0110196	0.0373369	Tier1
time_spent_watching_television_tv_f1070_0_0|WFIKKN2|finngen_R12_E4_OBESITY	time_spent_watching_television_tv_f1070_0_0	Exercise_Freq	WFIKKN2	finngen_R12_E4_OBESITY	age_e66_first_reported_obesity_f130792_0_0	E66	C Exposure-marker	-0.367512	0.0592747	1.99902e-07	Tier1plus	-0.332805	0.0620091	0.000151799	Tier1plus	-0.00485219	0.0252366	0.994112	Null			-0.0155323	0.0199259	0.971721	Null			0.104041	0.120814	0.863424	Null	-0.335118	0.323031	0.830605	Null	0.659772	0.109271	1.8062e-07	Tier1	0.00284401	0.00624597	0.998501	Null			-0.0120606	0.0192757	0.990556	Null			-0.00525766	0.0179582	0.984654	Null	-0.0202622	0.0147059	0.896419	Null	-0.129855	0.0197903	2.83045e-09	Suggestive	-0.182419	0.0246626	1.55747e-11	Suggestive	0.0398402	0.0103295	0.00347154	Tier1
time_spent_watching_television_tv_f1070_0_0|WFIKKN2|finngen_R12_E4_OBESITYCAL	time_spent_watching_television_tv_f1070_0_0	Exercise_Freq	WFIKKN2	finngen_R12_E4_OBESITYCAL	age_e66_first_reported_obesity_f130792_0_0	E66	C Exposure-marker	-0.367512	0.0592747	1.99902e-07	Tier1plus	-0.332805	0.0620091	0.000151799	Tier1plus	0.00385258	0.0295704	0.994112	Null			-0.0133868	0.0233644	0.983744	Null			-0.00742546	0.13227	0.993961	Null	-0.389033	0.321257	0.81186	Null	0.782951	0.114433	1.41579e-09	Tier1	0.00284401	0.00624597	0.998501	Null			-0.0120606	0.0192757	0.990556	Null			-0.00525766	0.0179582	0.984654	Null	-0.0202622	0.0147059	0.896419	Null	-0.136289	0.0209395	3.86503e-09	Suggestive	-0.201791	0.0247994	1.06323e-13	Suggestive	0.0248395	0.0119624	0.234055	Null
time_spent_watching_television_tv_f1070_0_0|WFIKKN2|finngen_R12_E4_OBESITYNAS	time_spent_watching_television_tv_f1070_0_0	Exercise_Freq	WFIKKN2	finngen_R12_E4_OBESITYNAS	age_e66_first_reported_obesity_f130792_0_0	E66	C Exposure-marker	-0.367512	0.0592747	1.99902e-07	Tier1plus	-0.332805	0.0620091	0.000151799	Tier1plus	-0.0119836	0.0348328	0.994112	Null			-0.0201254	0.027487	0.973498	Null			0.226987	0.101043	0.364829	Null	-0.32976	0.373901	0.865068	Null	0.59303	0.134248	0.000476562	Tier1	0.00284401	0.00624597	0.998501	Null			-0.0120606	0.0192757	0.990556	Null			-0.00525766	0.0179582	0.984654	Null	-0.0202622	0.0147059	0.896419	Null	-0.117254	0.0157444	1.05203e-11	Suggestive	-0.170618	0.0266366	7.8655e-09	Suggestive	0.0237813	0.0134057	0.346861	Null
time_spent_watching_television_tv_f1070_0_0|WFIKKN2|finngen_R12_I9_HYPTENSESS	time_spent_watching_television_tv_f1070_0_0	Exercise_Freq	WFIKKN2	finngen_R12_I9_HYPTENSESS	age_i10_first_reported_essential_primary_hypertension_f131286_0_0	I10	C Exposure-marker	-0.367512	0.0592747	1.99902e-07	Tier1plus	-0.332805	0.0620091	0.000151799	Tier1plus	0.00240918	0.0223351	0.994112	Null			0.00291519	0.0138256	0.991831	Null			0.0175954	0.051436	0.955961	Null	-0.166672	0.101363	0.673511	Null	0.366705	0.0690826	8.13674e-06	Tier1	0.00284401	0.00624597	0.998501	Null			-0.0120606	0.0192757	0.990556	Null			-0.00525766	0.0179582	0.984654	Null	-0.0202622	0.0147059	0.896419	Null	-0.00833976	0.0147881	0.695767	Null	-0.0527588	0.0183244	0.0264526	Tier1	0.0200012	0.00776348	0.102579	Null
time_spent_watching_television_tv_f1070_0_0|WFIKKN2|finngen_R12_M13_ARTHROSIS_KNEE	time_spent_watching_television_tv_f1070_0_0	Exercise_Freq	WFIKKN2	finngen_R12_M13_ARTHROSIS_KNEE	age_m17_first_reported_gonarthrosis_arthrosis_of_knee_f131872_0_0	M17	C Exposure-marker	-0.367512	0.0592747	1.99902e-07	Tier1plus	-0.332805	0.0620091	0.000151799	Tier1plus	0.00586822	0.0254654	0.994112	Null			-0.00194933	0.0213733	0.991831	Null			-0.0513622	0.121372	0.947066	Null	-0.130289	0.126806	0.831779	Null	0.26748	0.0849238	0.0308239	Tier1	0.00284401	0.00624597	0.998501	Null			-0.0120606	0.0192757	0.990556	Null			-0.00525766	0.0179582	0.984654	Null	-0.0202622	0.0147059	0.896419	Null	-0.0540886	0.0232047	0.048216	Suggestive	-0.0733675	0.0292024	0.0645655	Null	0.0276106	0.0129245	0.211242	Null
time_spent_watching_television_tv_f1070_0_0|WFIKKN2|finngen_R12_N14_CHRONKIDNEYDIS	time_spent_watching_television_tv_f1070_0_0	Exercise_Freq	WFIKKN2	finngen_R12_N14_CHRONKIDNEYDIS	age_n18_first_reported_chronic_renal_failure_f132032_0_0	N18	C Exposure-marker	-0.367512	0.0592747	1.99902e-07	Tier1plus	-0.332805	0.0620091	0.000151799	Tier1plus	-0.0267529	0.039114	0.965341	Null			-0.0553099	0.0309216	0.659949	Null			-0.0419138	0.122055	0.955281	Null	-0.030166	0.0994732	0.969995	Null	0.294417	0.098194	0.0438148	Tier1	0.00284401	0.00624597	0.998501	Null			-0.0120606	0.0192757	0.990556	Null			-0.00525766	0.0179582	0.984654	Null	-0.0202622	0.0147059	0.896419	Null	0.0418033	0.0966949	0.770523	Null	0.0721256	0.0515529	0.42181	Null	0.0281599	0.0142318	0.270202	Null
time_spent_watching_television_tv_f1070_0_0|WFIKKN2|finngen_R12_T2D	time_spent_watching_television_tv_f1070_0_0	Exercise_Freq	WFIKKN2	finngen_R12_T2D	age_e11_first_reported_non_insulin_dependent_diabetes_mellitus_f130708_0_0	E11	B Biomarker	-0.367512	0.0592747	1.99902e-07	Tier1plus	-0.332805	0.0620091	0.000151799	Tier1plus	-0.0235563	0.0229442	0.948727	Null			-0.00907552	0.0285727	0.990183	Null			-0.0422599	0.0574945	0.893189	Null	-0.220265	0.197109	0.827236	Null	0.512343	0.0891709	9.96196e-07	Tier1	0.00284401	0.00624597	0.998501	Null			-0.0120606	0.0192757	0.990556	Null			-0.00525766	0.0179582	0.984654	Null	-0.0202622	0.0147059	0.896419	Null	-0.0405541	0.0126114	0.0047681	Tier1plus	-0.0669636	0.0134987	1.59729e-05	Tier1plus	0.0144031	0.00607835	0.152788	Null
time_spent_watching_television_tv_f1070_0_0|WFIKKN2|finngen_R12_T2D_WIDE	time_spent_watching_television_tv_f1070_0_0	Exercise_Freq	WFIKKN2	finngen_R12_T2D_WIDE	age_e11_first_reported_non_insulin_dependent_diabetes_mellitus_f130708_0_0	E11	B Biomarker	-0.367512	0.0592747	1.99902e-07	Tier1plus	-0.332805	0.0620091	0.000151799	Tier1plus	-0.0233949	0.0398769	0.981173	Null			-0.0095244	0.0323734	0.990183	Null			-0.0708623	0.0834238	0.865711	Null	-0.23162	0.206181	0.827236	Null	0.550944	0.0956323	9.2775e-07	Tier1	0.00284401	0.00624597	0.998501	Null			-0.0120606	0.0192757	0.990556	Null			-0.00525766	0.0179582	0.984654	Null	-0.0202622	0.0147059	0.896419	Null	-0.0527344	0.0128182	0.000239906	Tier1plus	-0.0507982	0.0144666	0.00441574	Tier1plus	0.0138182	0.0059156	0.161391	Null
usual_walking_pace_f924_0_0|WFIKKN2|finngen_R12_I9_HYPTENSESS	usual_walking_pace_f924_0_0	Exercise_Freq	WFIKKN2	finngen_R12_I9_HYPTENSESS	age_i10_first_reported_essential_primary_hypertension_f131286_0_0	I10	E Disease-liability (D->P)	0.594176	0.117689	3.78052e-05	Suggestive	0.790775	0.165776	0.0012863	Suggestive	0.00240918	0.0223351	0.994112	Null			0.00291519	0.0138256	0.991831	Null			0.0175954	0.051436	0.955961	Null	-0.166672	0.101363	0.673511	Null	-1.23227	0.183971	3.47803e-09	Tier1	0.00298879	0.00522284	0.998501	Null			0.00452837	0.0253458	0.997513	Null			-0.0138103	0.0288921	0.960788	Null	0.0217722	0.0254921	0.96348	Null	-0.00833976	0.0147881	0.695767	Null	-0.0527588	0.0183244	0.0264526	Tier1	-0.0296619	0.0053809	2.84645e-06	Tier1
usual_walking_pace_f924_0_0|WFIKKN2|finngen_R12_T2D	usual_walking_pace_f924_0_0	Exercise_Freq	WFIKKN2	finngen_R12_T2D	age_e11_first_reported_non_insulin_dependent_diabetes_mellitus_f130708_0_0	E11	E Disease-liability (D->P)	0.594176	0.117689	3.78052e-05	Suggestive	0.790775	0.165776	0.0012863	Suggestive	-0.0235563	0.0229442	0.948727	Null			-0.00907552	0.0285727	0.990183	Null			-0.0422599	0.0574945	0.893189	Null	-0.220265	0.197109	0.827236	Null	-1.60702	0.293653	3.77111e-06	Tier1	0.00298879	0.00522284	0.998501	Null			0.00452837	0.0253458	0.997513	Null			-0.0138103	0.0288921	0.960788	Null	0.0217722	0.0254921	0.96348	Null	-0.0405541	0.0126114	0.0047681	Tier1plus	-0.0669636	0.0134987	1.59729e-05	Tier1plus	-0.0168955	0.00478521	0.00934564	Tier1
usual_walking_pace_f924_0_0|WFIKKN2|finngen_R12_T2D_WIDE	usual_walking_pace_f924_0_0	Exercise_Freq	WFIKKN2	finngen_R12_T2D_WIDE	age_e11_first_reported_non_insulin_dependent_diabetes_mellitus_f130708_0_0	E11	E Disease-liability (D->P)	0.594176	0.117689	3.78052e-05	Suggestive	0.790775	0.165776	0.0012863	Suggestive	-0.0233949	0.0398769	0.981173	Null			-0.0095244	0.0323734	0.990183	Null			-0.0708623	0.0834238	0.865711	Null	-0.23162	0.206181	0.827236	Null	-1.70064	0.304411	2.20882e-06	Tier1	0.00298879	0.00522284	0.998501	Null			0.00452837	0.0253458	0.997513	Null			-0.0138103	0.0288921	0.960788	Null	0.0217722	0.0254921	0.96348	Null	-0.0527344	0.0128182	0.000239906	Tier1plus	-0.0507982	0.0144666	0.00441574	Tier1plus	-0.016446	0.00490018	0.0155231	Tier1
variation_in_diet_f1548_0_0|WFIKKN2|finngen_R12_T2D	variation_in_diet_f1548_0_0	Diet_Weekly	WFIKKN2	finngen_R12_T2D	age_e11_first_reported_non_insulin_dependent_diabetes_mellitus_f130708_0_0	E11	E Disease-liability (D->P)	-0.613121	0.331032	0.228709	Null	-1.54626	0.64575	0.307551	Null	-0.0235563	0.0229442	0.948727	Null			-0.00907552	0.0285727	0.990183	Null			-0.0422599	0.0574945	0.893189	Null	-0.220265	0.197109	0.827236	Null	1.59003	1.10809	0.50313	Null	-0.000923215	0.00533097	0.999288	Null			0.00570965	0.0119014	0.997513	Null			0.0181008	0.0222956	0.914701	Null	-0.0255308	0.0208147	0.908075	Null	-0.0405541	0.0126114	0.0047681	Tier1plus	-0.0669636	0.0134987	1.59729e-05	Tier1plus	0.0145454	0.00345233	0.00100303	Tier1
variation_in_diet_f1548_0_0|WFIKKN2|finngen_R12_T2D_WIDE	variation_in_diet_f1548_0_0	Diet_Weekly	WFIKKN2	finngen_R12_T2D_WIDE	age_e11_first_reported_non_insulin_dependent_diabetes_mellitus_f130708_0_0	E11	E Disease-liability (D->P)	-0.613121	0.331032	0.228709	Null	-1.54626	0.64575	0.307551	Null	-0.0233949	0.0398769	0.981173	Null			-0.0095244	0.0323734	0.990183	Null			-0.0708623	0.0834238	0.865711	Null	-0.23162	0.206181	0.827236	Null	1.72362	1.15624	0.479693	Null	-0.000923215	0.00533097	0.999288	Null			0.00570965	0.0119014	0.997513	Null			0.0181008	0.0222956	0.914701	Null	-0.0255308	0.0208147	0.908075	Null	-0.0527344	0.0128182	0.000239906	Tier1plus	-0.0507982	0.0144666	0.00441574	Tier1plus	0.0124692	0.00337152	0.00553449	Tier1
alcohol_intake_frequency_f1558_0_0|XCL1|finngen_R12_E4_OBESITY	alcohol_intake_frequency_f1558_0_0	Alcohol	XCL1	finngen_R12_E4_OBESITY	age_e66_first_reported_obesity_f130792_0_0	E66	E Disease-liability (D->P)	-0.214561	0.0912764	0.101772	Null	-0.165534	0.0916363	0.544049	Null	-0.000221483	0.0181972	0.997761	Null			-0.00113897	0.106143	0.998744	Null			0.038885	0.0610762	0.921972	Null	0.0852553	0.286075	0.969995	Null	-1.02627	0.361619	0.0639686	Null	-0.00949757	0.00624429	0.86151	Null						Null			0.0135482	0.0161061	0.907668	Null	0.058941	0.0317036	0.77653	Null	0.057775	0.0204423	0.0143145	Tier1	-0.00439135	0.0172766	0.927288	Null	-0.0637299	0.0114976	2.5366e-06	Tier1
alcohol_intake_frequency_f1558_0_0|XCL1|finngen_R12_E4_OBESITYNAS	alcohol_intake_frequency_f1558_0_0	Alcohol	XCL1	finngen_R12_E4_OBESITYNAS	age_e66_first_reported_obesity_f130792_0_0	E66	E Disease-liability (D->P)	-0.214561	0.0912764	0.101772	Null	-0.165534	0.0916363	0.544049	Null	-0.00147361	0.0290112	0.996243	Null			-0.123332	0.146603	0.970044	Null			0.00861524	0.0701687	0.985886	Null	0.0271331	0.183656	0.988164	Null	-1.22528	0.429725	0.0618303	Null	-0.00949757	0.00624429	0.86151	Null						Null			0.0135482	0.0161061	0.907668	Null	0.058941	0.0317036	0.77653	Null	0.0538099	0.0152285	0.0017694	Tier1	0.0134845	0.022491	0.805413	Null	-0.0582194	0.0122335	0.000109114	Tier1
alcohol_intake_versus_10_years_previously_f1628_0_0|XCL1|finngen_R12_E4_OBESITY	alcohol_intake_versus_10_years_previously_f1628_0_0	Alcohol	XCL1	finngen_R12_E4_OBESITY	age_e66_first_reported_obesity_f130792_0_0	E66	E Disease-liability (D->P)	-0.514818	0.202709	0.0714943	Null	-0.216981	0.257085	0.865541	Null	-0.000221483	0.0181972	0.997761	Null			-0.00113897	0.106143	0.998744	Null			0.038885	0.0610762	0.921972	Null	0.0852553	0.286075	0.969995	Null	-0.586062	0.472428	0.590967	Null	-0.00096218	0.00712164	0.999288	Null						Null			-0.00498526	0.0102635	0.959222	Null	0.0578482	0.0265312	0.647316	Null	0.057775	0.0204423	0.0143145	Tier1	-0.00439135	0.0172766	0.927288	Null	-0.0220256	0.00656081	0.0155231	Tier1
alcohol_intake_versus_10_years_previously_f1628_0_0|XCL1|finngen_R12_E4_OBESITYNAS	alcohol_intake_versus_10_years_previously_f1628_0_0	Alcohol	XCL1	finngen_R12_E4_OBESITYNAS	age_e66_first_reported_obesity_f130792_0_0	E66	E Disease-liability (D->P)	-0.514818	0.202709	0.0714943	Null	-0.216981	0.257085	0.865541	Null	-0.00147361	0.0290112	0.996243	Null			-0.123332	0.146603	0.970044	Null			0.00861524	0.0701687	0.985886	Null	0.0271331	0.183656	0.988164	Null	-1.04407	0.717384	0.496653	Null	-0.00096218	0.00712164	0.999288	Null						Null			-0.00498526	0.0102635	0.959222	Null	0.0578482	0.0265312	0.647316	Null	0.0538099	0.0152285	0.0017694	Tier1	0.0134845	0.022491	0.805413	Null	-0.0182964	0.00447934	0.00160854	Tier1
average_total_household_income_before_tax_f738_0_0|XCL1|finngen_R12_E4_OBESITY	average_total_household_income_before_tax_f738_0_0	Deprivation_Indices	XCL1	finngen_R12_E4_OBESITY	age_e66_first_reported_obesity_f130792_0_0	E66	E Disease-liability (D->P)	-0.197406	0.123145	0.315724	Null	0.072731	0.112685	0.909444	Null	-0.000221483	0.0181972	0.997761	Null			-0.00113897	0.106143	0.998744	Null			0.038885	0.0610762	0.921972	Null	0.0852553	0.286075	0.969995	Null	-0.943695	0.267883	0.0110075	Tier1	-0.00296357	0.00996467	0.998501	Null						Null			-0.0166895	0.00976908	0.693822	Null	0.0571213	0.0411266	0.894022	Null	0.057775	0.0204423	0.0143145	Tier1	-0.00439135	0.0172766	0.927288	Null	-0.030109	0.00772393	0.00299429	Tier1
bread_type_f1448_0_0_White|XCL1|finngen_R12_E4_OBESITY	bread_type_f1448_0_0_White	Diet_Weekly	XCL1	finngen_R12_E4_OBESITY	age_e66_first_reported_obesity_f130792_0_0	E66	E Disease-liability (D->P)	0.0011409	0.0527296	0.99275	Null	0.0262995	0.0542918	0.941599	Null	-0.000221483	0.0181972	0.997761	Null			-0.00113897	0.106143	0.998744	Null			0.038885	0.0610762	0.921972	Null	0.0852553	0.286075	0.969995	Null	-0.665396	0.315926	0.23455	Null	0.0121367	0.0128918	0.976593	Null						Null			0.0490382	0.0399676	0.816926	Null	-0.16543	0.0771202	0.669136	Null	0.057775	0.0204423	0.0143145	Tier1	-0.00439135	0.0172766	0.927288	Null	-0.122821	0.0278633	0.000478251	Tier1
bread_type_f1448_0_0_White|XCL1|finngen_R12_E4_OBESITYNAS	bread_type_f1448_0_0_White	Diet_Weekly	XCL1	finngen_R12_E4_OBESITYNAS	age_e66_first_reported_obesity_f130792_0_0	E66	E Disease-liability (D->P)	0.0011409	0.0527296	0.99275	Null	0.0262995	0.0542918	0.941599	Null	-0.00147361	0.0290112	0.996243	Null			-0.123332	0.146603	0.970044	Null			0.00861524	0.0701687	0.985886	Null	0.0271331	0.183656	0.988164	Null	-0.746025	0.379171	0.283034	Null	0.0121367	0.0128918	0.976593	Null						Null			0.0490382	0.0399676	0.816926	Null	-0.16543	0.0771202	0.669136	Null	0.0538099	0.0152285	0.0017694	Tier1	0.0134845	0.022491	0.805413	Null	-0.12896	0.0323497	0.00218946	Tier1
bread_type_f1448_0_0_Wholemeal_or_wholegrain|XCL1|finngen_R12_E4_OBESITY	bread_type_f1448_0_0_Wholemeal_or_wholegrain	Diet_Weekly	XCL1	finngen_R12_E4_OBESITY	age_e66_first_reported_obesity_f130792_0_0	E66	E Disease-liability (D->P)	-0.0580595	0.0793675	0.702357	Null	-0.0322323	0.0579879	0.929391	Null	-0.000221483	0.0181972	0.997761	Null			-0.00113897	0.106143	0.998744	Null			0.038885	0.0610762	0.921972	Null	0.0852553	0.286075	0.969995	Null	0.464588	0.343276	0.541529	Null	-0.00389309	0.0114227	0.998501	Null						Null			-0.0485976	0.0307269	0.731928	Null	0.170492	0.0683144	0.508963	Null	0.057775	0.0204423	0.0143145	Tier1	-0.00439135	0.0172766	0.927288	Null	0.105033	0.0225933	0.000177852	Tier1
bread_type_f1448_0_0_Wholemeal_or_wholegrain|XCL1|finngen_R12_E4_OBESITYNAS	bread_type_f1448_0_0_Wholemeal_or_wholegrain	Diet_Weekly	XCL1	finngen_R12_E4_OBESITYNAS	age_e66_first_reported_obesity_f130792_0_0	E66	E Disease-liability (D->P)	-0.0580595	0.0793675	0.702357	Null	-0.0322323	0.0579879	0.929391	Null	-0.00147361	0.0290112	0.996243	Null			-0.123332	0.146603	0.970044	Null			0.00861524	0.0701687	0.985886	Null	0.0271331	0.183656	0.988164	Null	0.671057	0.400309	0.402488	Null	-0.00389309	0.0114227	0.998501	Null						Null			-0.0485976	0.0307269	0.731928	Null	0.170492	0.0683144	0.508963	Null	0.0538099	0.0152285	0.0017694	Tier1	0.0134845	0.022491	0.805413	Null	0.108095	0.0283134	0.00398628	Tier1
current_tobacco_smoking_f1239_0_0_No|XCL1|finngen_R12_E4_OBESITYNAS	current_tobacco_smoking_f1239_0_0_No	Smoking	XCL1	finngen_R12_E4_OBESITYNAS	age_e66_first_reported_obesity_f130792_0_0	E66	E Disease-liability (D->P)	-0.0131628	0.0339357	0.853398	Null	-0.00037628	0.0333156	0.997888	Null	-0.00147361	0.0290112	0.996243	Null			-0.123332	0.146603	0.970044	Null			0.00861524	0.0701687	0.985886	Null	0.0271331	0.183656	0.988164	Null	0.0806661	0.0831084	0.708422	Null	0.0422877	0.0179585	0.531112	Null						Null			0.012999	0.0445178	0.984654	Null	-0.0456587	0.1259	0.993412	Null	0.0538099	0.0152285	0.0017694	Tier1	0.0134845	0.022491	0.805413	Null	-0.119767	0.0410941	0.0480688	Tier1
daytime_dozing_sleeping_f1220_0_0|XCL1|finngen_R12_E4_OBESITY	daytime_dozing_sleeping_f1220_0_0	Sleep	XCL1	finngen_R12_E4_OBESITY	age_e66_first_reported_obesity_f130792_0_0	E66	E Disease-liability (D->P)	0.326013	0.132316	0.0826157	Null	-0.242275	0.180278	0.711034	Null	-0.000221483	0.0181972	0.997761	Null			-0.00113897	0.106143	0.998744	Null			0.038885	0.0610762	0.921972	Null	0.0852553	0.286075	0.969995	Null	0.844219	0.327881	0.110214	Null	-0.00401597	0.00407728	0.970532	Null						Null			-0.00580861	0.0097449	0.947436	Null	0.0222228	0.02183	0.943842	Null	0.057775	0.0204423	0.0143145	Tier1	-0.00439135	0.0172766	0.927288	Null	0.0168347	0.00500173	0.0152759	Tier1
education_score_england_f26414_0_0|XCL1|finngen_R12_E4_OBESITY	education_score_england_f26414_0_0	Deprivation_Indices	XCL1	finngen_R12_E4_OBESITY	age_e66_first_reported_obesity_f130792_0_0	E66	E Disease-liability (D->P)	0.131507	0.103882	0.455994	Null	-0.116322	0.126877	0.840164	Null	-0.000221483	0.0181972	0.997761	Null			-0.00113897	0.106143	0.998744	Null			0.038885	0.0610762	0.921972	Null	0.0852553	0.286075	0.969995	Null	0.716729	0.195203	0.0072003	Tier1	0.00759545	0.00555035	0.901325	Null						Null			0.00726967	0.0153446	0.962486	Null	-0.113951	0.033269	0.159741	Null	0.057775	0.0204423	0.0143145	Tier1	-0.00439135	0.0172766	0.927288	Null	0.0388023	0.00858817	0.000305735	Tier1
education_score_england_f26414_0_0|XCL1|finngen_R12_E4_OBESITYNAS	education_score_england_f26414_0_0	Deprivation_Indices	XCL1	finngen_R12_E4_OBESITYNAS	age_e66_first_reported_obesity_f130792_0_0	E66	E Disease-liability (D->P)	0.131507	0.103882	0.455994	Null	-0.116322	0.126877	0.840164	Null	-0.00147361	0.0290112	0.996243	Null			-0.123332	0.146603	0.970044	Null			0.00861524	0.0701687	0.985886	Null	0.0271331	0.183656	0.988164	Null	0.755472	0.241047	0.0322164	Tier1	0.00759545	0.00555035	0.901325	Null						Null			0.00726967	0.0153446	0.962486	Null	-0.113951	0.033269	0.159741	Null	0.0538099	0.0152285	0.0017694	Tier1	0.0134845	0.022491	0.805413	Null	0.0294999	0.00929922	0.0263149	Tier1
employment_score_england_f26412_0_0|XCL1|finngen_R12_E4_OBESITY	employment_score_england_f26412_0_0	Deprivation_Indices	XCL1	finngen_R12_E4_OBESITY	age_e66_first_reported_obesity_f130792_0_0	E66	E Disease-liability (D->P)	0.159505	0.244726	0.738178	Null	0.039963	0.278776	0.982391	Null	-0.000221483	0.0181972	0.997761	Null			-0.00113897	0.106143	0.998744	Null			0.038885	0.0610762	0.921972	Null	0.0852553	0.286075	0.969995	Null	1.12573	0.383485	0.0507317	Null	0.0074737	0.00550745	0.902118	Null						Null			0.0109357	0.0124907	0.900217	Null	-0.0610408	0.0298862	0.71057	Null	0.057775	0.0204423	0.0143145	Tier1	-0.00439135	0.0172766	0.927288	Null	0.0303607	0.00685061	0.000432967	Tier1
employment_score_england_f26412_0_0|XCL1|finngen_R12_E4_OBESITYNAS	employment_score_england_f26412_0_0	Deprivation_Indices	XCL1	finngen_R12_E4_OBESITYNAS	age_e66_first_reported_obesity_f130792_0_0	E66	E Disease-liability (D->P)	0.159505	0.244726	0.738178	Null	0.039963	0.278776	0.982391	Null	-0.00147361	0.0290112	0.996243	Null			-0.123332	0.146603	0.970044	Null			0.00861524	0.0701687	0.985886	Null	0.0271331	0.183656	0.988164	Null	1.35204	0.657985	0.255286	Null	0.0074737	0.00550745	0.902118	Null						Null			0.0109357	0.0124907	0.900217	Null	-0.0610408	0.0298862	0.71057	Null	0.0538099	0.0152285	0.0017694	Tier1	0.0134845	0.022491	0.805413	Null	0.0233743	0.00776129	0.0380587	Tier1
health_score_england_f26413_0_0|XCL1|finngen_R12_E4_OBESITY	health_score_england_f26413_0_0	Deprivation_Indices	XCL1	finngen_R12_E4_OBESITY	age_e66_first_reported_obesity_f130792_0_0	E66	E Disease-liability (D->P)	-0.0758016	0.704538	0.964128	Null	0.270292	0.717806	0.955464	Null	-0.000221483	0.0181972	0.997761	Null			-0.00113897	0.106143	0.998744	Null			0.038885	0.0610762	0.921972	Null	0.0852553	0.286075	0.969995	Null	-0.385246	0.777749	0.865889	Null	0.00487942	0.00467229	0.959816	Null						Null			0.00564065	0.0107214	0.95541	Null	-0.0424087	0.034436	0.906954	Null	0.057775	0.0204423	0.0143145	Tier1	-0.00439135	0.0172766	0.927288	Null	0.0224168	0.00619814	0.00710598	Tier1
income_score_england_f26411_0_0|XCL1|finngen_R12_E4_OBESITY	income_score_england_f26411_0_0	Deprivation_Indices	XCL1	finngen_R12_E4_OBESITY	age_e66_first_reported_obesity_f130792_0_0	E66	E Disease-liability (D->P)	0.35577	0.268051	0.429891	Null	-0.00158908	0.303121	0.998777	Null	-0.000221483	0.0181972	0.997761	Null			-0.00113897	0.106143	0.998744	Null			0.038885	0.0610762	0.921972	Null	0.0852553	0.286075	0.969995	Null	0.983152	0.376897	0.103033	Null	0.00849505	0.00536481	0.852928	Null						Null			0.016042	0.0135709	0.825659	Null	-0.0508359	0.0323263	0.853326	Null	0.057775	0.0204423	0.0143145	Tier1	-0.00439135	0.0172766	0.927288	Null	0.03414	0.00769643	0.000429665	Tier1
index_of_multiple_deprivation_england_f26410_0_0|XCL1|finngen_R12_E4_OBESITY	index_of_multiple_deprivation_england_f26410_0_0	Deprivation_Indices	XCL1	finngen_R12_E4_OBESITY	age_e66_first_reported_obesity_f130792_0_0	E66	E Disease-liability (D->P)	0.0782315	0.323535	0.912433	Null	0.240052	0.39512	0.917983	Null	-0.000221483	0.0181972	0.997761	Null			-0.00113897	0.106143	0.998744	Null			0.038885	0.0610762	0.921972	Null	0.0852553	0.286075	0.969995	Null	0.4754	0.590434	0.772554	Null	0.00631739	0.00532668	0.935298	Null						Null			0.0100877	0.013278	0.92587	Null	-0.0655736	0.046272	0.884479	Null	0.057775	0.0204423	0.0143145	Tier1	-0.00439135	0.0172766	0.927288	Null	0.030785	0.00757122	0.00169868	Tier1
major_dietary_changes_in_the_last_5_years_f1538_0_0_No|XCL1|finngen_R12_E4_OBESITY	major_dietary_changes_in_the_last_5_years_f1538_0_0_No	Diet_Weekly	XCL1	finngen_R12_E4_OBESITY	age_e66_first_reported_obesity_f130792_0_0	E66	E Disease-liability (D->P)	-0.137604	0.0643581	0.148226	Null	-0.114516	0.0757517	0.653406	Null	-0.000221483	0.0181972	0.997761	Null			-0.00113897	0.106143	0.998744	Null			0.038885	0.0610762	0.921972	Null	0.0852553	0.286075	0.969995	Null	-1.12577	0.433575	0.105406	Null	0.0164446	0.0112586	0.880014	Null						Null			0.0047577	0.0278913	0.991013	Null	0.0192855	0.0673763	0.995285	Null	0.057775	0.0204423	0.0143145	Tier1	-0.00439135	0.0172766	0.927288	Null	-0.153922	0.016753	1.31582e-17	Tier1
major_dietary_changes_in_the_last_5_years_f1538_0_0_No|XCL1|finngen_R12_E4_OBESITYNAS	major_dietary_changes_in_the_last_5_years_f1538_0_0_No	Diet_Weekly	XCL1	finngen_R12_E4_OBESITYNAS	age_e66_first_reported_obesity_f130792_0_0	E66	E Disease-liability (D->P)	-0.137604	0.0643581	0.148226	Null	-0.114516	0.0757517	0.653406	Null	-0.00147361	0.0290112	0.996243	Null			-0.123332	0.146603	0.970044	Null			0.00861524	0.0701687	0.985886	Null	0.0271331	0.183656	0.988164	Null	-1.4192	0.483975	0.0511044	Null	0.0164446	0.0112586	0.880014	Null						Null			0.0047577	0.0278913	0.991013	Null	0.0192855	0.0673763	0.995285	Null	0.0538099	0.0152285	0.0017694	Tier1	0.0134845	0.022491	0.805413	Null	-0.134889	0.0169648	3.7529e-13	Tier1
oily_fish_intake_f1329_0_0|XCL1|finngen_R12_E4_OBESITY	oily_fish_intake_f1329_0_0	Diet_Weekly	XCL1	finngen_R12_E4_OBESITY	age_e66_first_reported_obesity_f130792_0_0	E66	E Disease-liability (D->P)	-0.107682	0.100181	0.542976	Null	-0.088512	0.0953414	0.837519	Null	-0.000221483	0.0181972	0.997761	Null			-0.00113897	0.106143	0.998744	Null			0.038885	0.0610762	0.921972	Null	0.0852553	0.286075	0.969995	Null	0.359223	0.402744	0.739548	Null	0.00352937	0.00476329	0.99281	Null						Null			-0.00895538	0.0199216	0.966594	Null	0.0148182	0.0354506	0.993412	Null	0.057775	0.0204423	0.0143145	Tier1	-0.00439135	0.0172766	0.927288	Null	0.0341648	0.00937462	0.00652891	Tier1
oily_fish_intake_f1329_0_0|XCL1|finngen_R12_E4_OBESITYNAS	oily_fish_intake_f1329_0_0	Diet_Weekly	XCL1	finngen_R12_E4_OBESITYNAS	age_e66_first_reported_obesity_f130792_0_0	E66	E Disease-liability (D->P)	-0.107682	0.100181	0.542976	Null	-0.088512	0.0953414	0.837519	Null	-0.00147361	0.0290112	0.996243	Null			-0.123332	0.146603	0.970044	Null			0.00861524	0.0701687	0.985886	Null	0.0271331	0.183656	0.988164	Null	0.472454	0.461321	0.682995	Null	0.00352937	0.00476329	0.99281	Null						Null			-0.00895538	0.0199216	0.966594	Null	0.0148182	0.0354506	0.993412	Null	0.0538099	0.0152285	0.0017694	Tier1	0.0134845	0.022491	0.805413	Null	0.0366435	0.0111274	0.0184462	Tier1
pack_years_of_smoking_f20161_0_0|XCL1|finngen_R12_E4_OBESITY	pack_years_of_smoking_f20161_0_0	Smoking	XCL1	finngen_R12_E4_OBESITY	age_e66_first_reported_obesity_f130792_0_0	E66	E Disease-liability (D->P)	0.163279	0.0707078	0.109953	Null	-0.0700476	0.0727517	0.831604	Null	-0.000221483	0.0181972	0.997761	Null			-0.00113897	0.106143	0.998744	Null			0.038885	0.0610762	0.921972	Null	0.0852553	0.286075	0.969995	Null	0.92956	0.168758	3.12872e-06	Tier1	-0.00278763	0.00445214	0.998501	Null						Null			0.0183861	0.0137721	0.781846	Null	-0.0365224	0.033595	0.929426	Null	0.057775	0.0204423	0.0143145	Tier1	-0.00439135	0.0172766	0.927288	Null	0.0390864	0.00949617	0.00148045	Tier1
pack_years_of_smoking_f20161_0_0|XCL1|finngen_R12_E4_OBESITYNAS	pack_years_of_smoking_f20161_0_0	Smoking	XCL1	finngen_R12_E4_OBESITYNAS	age_e66_first_reported_obesity_f130792_0_0	E66	E Disease-liability (D->P)	0.163279	0.0707078	0.109953	Null	-0.0700476	0.0727517	0.831604	Null	-0.00147361	0.0290112	0.996243	Null			-0.123332	0.146603	0.970044	Null			0.00861524	0.0701687	0.985886	Null	0.0271331	0.183656	0.988164	Null	1.1053	0.207526	7.4785e-06	Tier1	-0.00278763	0.00445214	0.998501	Null						Null			0.0183861	0.0137721	0.781846	Null	-0.0365224	0.033595	0.929426	Null	0.0538099	0.0152285	0.0017694	Tier1	0.0134845	0.022491	0.805413	Null	0.0431474	0.011603	0.00520655	Tier1
smoking_status_f20116_0_0_Current|XCL1|finngen_R12_E4_OBESITYNAS	smoking_status_f20116_0_0_Current	Smoking	XCL1	finngen_R12_E4_OBESITYNAS	age_e66_first_reported_obesity_f130792_0_0	E66	E Disease-liability (D->P)	0.0205321	0.0337742	0.757786	Null	-0.00643985	0.0333661	0.97255	Null	-0.00147361	0.0290112	0.996243	Null			-0.123332	0.146603	0.970044	Null			0.00861524	0.0701687	0.985886	Null	0.0271331	0.183656	0.988164	Null	-0.100717	0.0847866	0.61036	Null	-0.042372	0.0180203	0.531112	Null						Null			-0.0106654	0.0451074	0.990843	Null	0.0337006	0.134062	0.995285	Null	0.0538099	0.0152285	0.0017694	Tier1	0.0134845	0.022491	0.805413	Null	0.11803	0.0404694	0.0479015	Tier1
smoking_status_f20116_0_0_Never|XCL1|finngen_R12_E4_OBESITY	smoking_status_f20116_0_0_Never	Smoking	XCL1	finngen_R12_E4_OBESITY	age_e66_first_reported_obesity_f130792_0_0	E66	E Disease-liability (D->P)	-0.0838961	0.0449974	0.224411	Null	0.0519846	0.0277144	0.515031	Null	-0.000221483	0.0181972	0.997761	Null			-0.00113897	0.106143	0.998744	Null			0.038885	0.0610762	0.921972	Null	0.0852553	0.286075	0.969995	Null	-0.270845	0.0623924	0.000642891	Tier1	0.0189819	0.0112737	0.817732	Null						Null			-0.0975033	0.0390711	0.41754	Null	0.073551	0.0744023	0.947537	Null	0.057775	0.0204423	0.0143145	Tier1	-0.00439135	0.0172766	0.927288	Null	-0.0848713	0.0248601	0.0132499	Tier1
smoking_status_f20116_0_0_Never|XCL1|finngen_R12_E4_OBESITYNAS	smoking_status_f20116_0_0_Never	Smoking	XCL1	finngen_R12_E4_OBESITYNAS	age_e66_first_reported_obesity_f130792_0_0	E66	E Disease-liability (D->P)	-0.0838961	0.0449974	0.224411	Null	0.0519846	0.0277144	0.515031	Null	-0.00147361	0.0290112	0.996243	Null			-0.123332	0.146603	0.970044	Null			0.00861524	0.0701687	0.985886	Null	0.0271331	0.183656	0.988164	Null	-0.337326	0.073677	0.000244994	Tier1	0.0189819	0.0112737	0.817732	Null						Null			-0.0975033	0.0390711	0.41754	Null	0.073551	0.0744023	0.947537	Null	0.0538099	0.0152285	0.0017694	Tier1	0.0134845	0.022491	0.805413	Null	-0.103654	0.0278571	0.00519127	Tier1
time_spent_watching_television_tv_f1070_0_0|XCL1|finngen_R12_E4_OBESITY	time_spent_watching_television_tv_f1070_0_0	Exercise_Freq	XCL1	finngen_R12_E4_OBESITY	age_e66_first_reported_obesity_f130792_0_0	E66	E Disease-liability (D->P)	0.157236	0.0483763	0.0140227	Tier1	-0.0141391	0.0502182	0.9659	Null	-0.000221483	0.0181972	0.997761	Null			-0.00113897	0.106143	0.998744	Null			0.038885	0.0610762	0.921972	Null	0.0852553	0.286075	0.969995	Null	0.659772	0.109271	1.8062e-07	Tier1	0.00885354	0.00499757	0.79363	Null						Null			-0.00101892	0.0135511	0.996205	Null	-0.0434627	0.0555221	0.967214	Null	0.057775	0.0204423	0.0143145	Tier1	-0.00439135	0.0172766	0.927288	Null	0.0398402	0.0103295	0.00347154	Tier1
time_spent_watching_television_tv_f1070_0_0|XCL1|finngen_R12_E4_OBESITYCAL	time_spent_watching_television_tv_f1070_0_0	Exercise_Freq	XCL1	finngen_R12_E4_OBESITYCAL	age_e66_first_reported_obesity_f130792_0_0	E66	C Exposure-marker	0.157236	0.0483763	0.0140227	Tier1	-0.0141391	0.0502182	0.9659	Null	-0.00441046	0.0213274	0.994112	Null			-0.038212	0.124419	0.990183	Null			0.0943597	0.0666811	0.71045	Null	0.141125	0.391407	0.966049	Null	0.782951	0.114433	1.41579e-09	Tier1	0.00885354	0.00499757	0.79363	Null						Null			-0.00101892	0.0135511	0.996205	Null	-0.0434627	0.0555221	0.967214	Null	0.0483764	0.0235946	0.087805	Null	0.00602577	0.0208687	0.916232	Null	0.0248395	0.0119624	0.234055	Null
time_spent_watching_television_tv_f1070_0_0|XCL1|finngen_R12_E4_OBESITYNAS	time_spent_watching_television_tv_f1070_0_0	Exercise_Freq	XCL1	finngen_R12_E4_OBESITYNAS	age_e66_first_reported_obesity_f130792_0_0	E66	B Biomarker	0.157236	0.0483763	0.0140227	Tier1	-0.0141391	0.0502182	0.9659	Null	-0.00147361	0.0290112	0.996243	Null			-0.123332	0.146603	0.970044	Null			0.00861524	0.0701687	0.985886	Null	0.0271331	0.183656	0.988164	Null	0.59303	0.134248	0.000476562	Tier1	0.00885354	0.00499757	0.79363	Null						Null			-0.00101892	0.0135511	0.996205	Null	-0.0434627	0.0555221	0.967214	Null	0.0538099	0.0152285	0.0017694	Tier1	0.0134845	0.022491	0.805413	Null	0.0237813	0.0134057	0.346861	Null
time_spent_watching_television_tv_f1070_0_0|XCL1|finngen_R12_I9_HEARTFAIL	time_spent_watching_television_tv_f1070_0_0	Exercise_Freq	XCL1	finngen_R12_I9_HEARTFAIL	age_i50_first_reported_heart_failure_f131354_0_0	I50	C Exposure-marker	0.157236	0.0483763	0.0140227	Tier1	-0.0141391	0.0502182	0.9659	Null	-0.0178614	0.0178023	0.952129	Null			-0.0353256	0.103806	0.990183	Null			0.143564	0.0521355	0.173052	Null	-0.129648	0.188255	0.900982	Null	0.282985	0.0744381	0.00457256	Tier1	0.00885354	0.00499757	0.79363	Null						Null			-0.00101892	0.0135511	0.996205	Null	-0.0434627	0.0555221	0.967214	Null	0.118893	0.0389394	0.00765169	Suggestive	0.0229816	0.0403914	0.817741	Null	-0.00012513	0.0175237	0.998284	Null
time_spent_watching_television_tv_f1070_0_0|XCL1|finngen_R12_I9_HEARTFAIL_AND_CHD	time_spent_watching_television_tv_f1070_0_0	Exercise_Freq	XCL1	finngen_R12_I9_HEARTFAIL_AND_CHD	age_i50_first_reported_heart_failure_f131354_0_0	I50	C Exposure-marker	0.157236	0.0483763	0.0140227	Tier1	-0.0141391	0.0502182	0.9659	Null	-0.0298944	0.0258744	0.921311	Null			-0.0762884	0.150744	0.990183	Null			0.141743	0.0935954	0.663214	Null	-0.110312	0.401233	0.969995	Null	0.321194	0.0878083	0.00738664	Tier1	0.00885354	0.00499757	0.79363	Null						Null			-0.00101892	0.0135511	0.996205	Null	-0.0434627	0.0555221	0.967214	Null	0.00671243	0.0190003	0.815167	Null	0.0144659	0.0207416	0.764068	Null	-0.00594791	0.00711936	0.760479	Null
time_spent_watching_television_tv_f1070_0_0|XCL1|finngen_R12_N14_CHRONKIDNEYDIS	time_spent_watching_television_tv_f1070_0_0	Exercise_Freq	XCL1	finngen_R12_N14_CHRONKIDNEYDIS	age_n18_first_reported_chronic_renal_failure_f132032_0_0	N18	C Exposure-marker	0.157236	0.0483763	0.0140227	Tier1	-0.0141391	0.0502182	0.9659	Null	-0.00732569	0.0283317	0.994112	Null			-0.0394004	0.164156	0.991831	Null			0.0506617	0.0937397	0.935445	Null	-0.0023613	0.205035	0.998624	Null	0.294417	0.098194	0.0438148	Tier1	0.00885354	0.00499757	0.79363	Null						Null			-0.00101892	0.0135511	0.996205	Null	-0.0434627	0.0555221	0.967214	Null	0.0758114	0.0639771	0.366899	Null	-0.0336087	0.0451997	0.745133	Null	0.0281599	0.0142318	0.270202	Null
types_of_physical_activity_in_last_4_weeks_f6164_0_0.multi_None_of_the_above|XCL1|finngen_R12_E4_OBESITY	types_of_physical_activity_in_last_4_weeks_f6164_0_0.multi_None_of_the_above	Exercise_Freq	XCL1	finngen_R12_E4_OBESITY	age_e66_first_reported_obesity_f130792_0_0	E66	E Disease-liability (D->P)	0.236081	0.138916	0.27948	Null	0.00318844	0.112834	0.996355	Null	-0.000221483	0.0181972	0.997761	Null			-0.00113897	0.106143	0.998744	Null			0.038885	0.0610762	0.921972	Null	0.0852553	0.286075	0.969995	Null	0.5107	0.121506	0.00105297	Tier1	-0.0407516	0.0225652	0.785293	Null						Null			0.0946364	0.0446228	0.554862	Null	-0.107176	0.13607	0.967214	Null	0.057775	0.0204423	0.0143145	Tier1	-0.00439135	0.0172766	0.927288	Null	0.100396	0.0267009	0.00470307	Tier1
usual_walking_pace_f924_0_0|XCL1|finngen_R12_E4_OBESITY	usual_walking_pace_f924_0_0	Exercise_Freq	XCL1	finngen_R12_E4_OBESITY	age_e66_first_reported_obesity_f130792_0_0	E66	E Disease-liability (D->P)	-0.16086	0.104244	0.338706	Null	-0.112296	0.111431	0.820598	Null	-0.000221483	0.0181972	0.997761	Null			-0.00113897	0.106143	0.998744	Null			0.038885	0.0610762	0.921972	Null	0.0852553	0.286075	0.969995	Null	-2.33653	0.428792	4.23651e-06	Tier1	-0.00864188	0.00417818	0.684053	Null						Null			-0.0043693	0.0115564	0.973292	Null	0.0058836	0.0249828	0.995285	Null	0.057775	0.0204423	0.0143145	Tier1	-0.00439135	0.0172766	0.927288	Null	-0.0621707	0.00651485	5.91903e-19	Tier1
usual_walking_pace_f924_0_0|XCL1|finngen_R12_E4_OBESITYNAS	usual_walking_pace_f924_0_0	Exercise_Freq	XCL1	finngen_R12_E4_OBESITYNAS	age_e66_first_reported_obesity_f130792_0_0	E66	E Disease-liability (D->P)	-0.16086	0.104244	0.338706	Null	-0.112296	0.111431	0.820598	Null	-0.00147361	0.0290112	0.996243	Null			-0.123332	0.146603	0.970044	Null			0.00861524	0.0701687	0.985886	Null	0.0271331	0.183656	0.988164	Null	-2.76109	0.51135	5.26478e-06	Tier1	-0.00864188	0.00417818	0.684053	Null						Null			-0.0043693	0.0115564	0.973292	Null	0.0058836	0.0249828	0.995285	Null	0.0538099	0.0152285	0.0017694	Tier1	0.0134845	0.022491	0.805413	Null	-0.0560607	0.00884098	2.70304e-08	Tier1
alcohol_intake_frequency_f1558_0_0|XG|finngen_R12_E4_OBESITY	alcohol_intake_frequency_f1558_0_0	Alcohol	XG	finngen_R12_E4_OBESITY	age_e66_first_reported_obesity_f130792_0_0	E66	E Disease-liability (D->P)	-0.077747	0.0983272	0.67573	Null	0.0230912	0.0894641	0.967247	Null													-0.132672	0.113438	0.789485	Null	-0.156279	0.242818	0.910801	Null	-1.02627	0.361619	0.0639686	Null													0.268529	0.251566	0.85508	Null	0.00336828	0.0160985	0.995798	Null	0.0616532	0.0136631	5.24236e-05	Tier1	0.0221309	0.0185422	0.524627	Null	-0.0637299	0.0114976	2.5366e-06	Tier1
alcohol_intake_frequency_f1558_0_0|XG|finngen_R12_E4_OBESITYCAL	alcohol_intake_frequency_f1558_0_0	Alcohol	XG	finngen_R12_E4_OBESITYCAL	age_e66_first_reported_obesity_f130792_0_0	E66	E Disease-liability (D->P)	-0.077747	0.0983272	0.67573	Null	0.0230912	0.0894641	0.967247	Null													-0.129383	0.132767	0.838925	Null	-0.156964	0.209083	0.885755	Null	-1.02607	0.35755	0.0597477	Null													0.268529	0.251566	0.85508	Null	0.00336828	0.0160985	0.995798	Null	0.0763558	0.016527	3.46991e-05	Tier1	0.01294	0.0228955	0.819333	Null	-0.0600204	0.0137223	0.000547555	Tier1
alcohol_intake_frequency_f1558_0_0|XG|finngen_R12_E4_OBESITYNAS	alcohol_intake_frequency_f1558_0_0	Alcohol	XG	finngen_R12_E4_OBESITYNAS	age_e66_first_reported_obesity_f130792_0_0	E66	E Disease-liability (D->P)	-0.077747	0.0983272	0.67573	Null	0.0230912	0.0894641	0.967247	Null													-0.107956	0.271269	0.948335	Null	-0.0359342	0.306683	0.991208	Null	-1.22528	0.429725	0.0618303	Null													0.268529	0.251566	0.85508	Null	0.00336828	0.0160985	0.995798	Null	0.0689325	0.0133981	3.58183e-06	Tier1	0.0144216	0.0215705	0.775975	Null	-0.0582194	0.0122335	0.000109114	Tier1
average_total_household_income_before_tax_f738_0_0|XG|finngen_R12_E4_OBESITY	average_total_household_income_before_tax_f738_0_0	Deprivation_Indices	XG	finngen_R12_E4_OBESITY	age_e66_first_reported_obesity_f130792_0_0	E66	E Disease-liability (D->P)	-0.177915	0.0738652	0.0917737	Null	-0.0866315	0.109863	0.87595	Null													-0.132672	0.113438	0.789485	Null	-0.156279	0.242818	0.910801	Null	-0.943695	0.267883	0.0110075	Tier1													0.0142596	0.0291377	0.958481	Null	0.0103392	0.0162859	0.981874	Null	0.0616532	0.0136631	5.24236e-05	Tier1	0.0221309	0.0185422	0.524627	Null	-0.030109	0.00772393	0.00299429	Tier1
average_total_household_income_before_tax_f738_0_0|XG|finngen_R12_E4_OBESITYCAL	average_total_household_income_before_tax_f738_0_0	Deprivation_Indices	XG	finngen_R12_E4_OBESITYCAL	age_e66_first_reported_obesity_f130792_0_0	E66	E Disease-liability (D->P)	-0.177915	0.0738652	0.0917737	Null	-0.0866315	0.109863	0.87595	Null													-0.129383	0.132767	0.838925	Null	-0.156964	0.209083	0.885755	Null	-1.00995	0.277639	0.00775418	Tier1													0.0142596	0.0291377	0.958481	Null	0.0103392	0.0162859	0.981874	Null	0.0763558	0.016527	3.46991e-05	Tier1	0.01294	0.0228955	0.819333	Null	-0.026959	0.00673876	0.00208801	Tier1
bread_type_f1448_0_0_Wholemeal_or_wholegrain|XG|finngen_R12_E4_OBESITY	bread_type_f1448_0_0_Wholemeal_or_wholegrain	Diet_Weekly	XG	finngen_R12_E4_OBESITY	age_e66_first_reported_obesity_f130792_0_0	E66	E Disease-liability (D->P)	0.0285027	0.0603291	0.817447	Null	-0.0137244	0.0831699	0.977737	Null													-0.132672	0.113438	0.789485	Null	-0.156279	0.242818	0.910801	Null	0.464588	0.343276	0.541529	Null													-0.0121332	0.10955	0.99427	Null	0.0166351	0.0705513	0.995285	Null	0.0616532	0.0136631	5.24236e-05	Tier1	0.0221309	0.0185422	0.524627	Null	0.105033	0.0225933	0.000177852	Tier1
bread_type_f1448_0_0_Wholemeal_or_wholegrain|XG|finngen_R12_E4_OBESITYCAL	bread_type_f1448_0_0_Wholemeal_or_wholegrain	Diet_Weekly	XG	finngen_R12_E4_OBESITYCAL	age_e66_first_reported_obesity_f130792_0_0	E66	E Disease-liability (D->P)	0.0285027	0.0603291	0.817447	Null	-0.0137244	0.0831699	0.977737	Null													-0.129383	0.132767	0.838925	Null	-0.156964	0.209083	0.885755	Null	0.385086	0.343996	0.640875	Null													-0.0121332	0.10955	0.99427	Null	0.0166351	0.0705513	0.995285	Null	0.0763558	0.016527	3.46991e-05	Tier1	0.01294	0.0228955	0.819333	Null	0.120363	0.03103	0.0032177	Tier1
bread_type_f1448_0_0_Wholemeal_or_wholegrain|XG|finngen_R12_E4_OBESITYNAS	bread_type_f1448_0_0_Wholemeal_or_wholegrain	Diet_Weekly	XG	finngen_R12_E4_OBESITYNAS	age_e66_first_reported_obesity_f130792_0_0	E66	E Disease-liability (D->P)	0.0285027	0.0603291	0.817447	Null	-0.0137244	0.0831699	0.977737	Null													-0.107956	0.271269	0.948335	Null	-0.0359342	0.306683	0.991208	Null	0.671057	0.400309	0.402488	Null													-0.0121332	0.10955	0.99427	Null	0.0166351	0.0705513	0.995285	Null	0.0689325	0.0133981	3.58183e-06	Tier1	0.0144216	0.0215705	0.775975	Null	0.108095	0.0283134	0.00398628	Tier1
cereal_type_f1468_0_0_Other_.e.g._Cornflakes._Frosties.|XG|finngen_R12_E4_OBESITY	cereal_type_f1468_0_0_Other_.e.g._Cornflakes._Frosties.	Diet_Weekly	XG	finngen_R12_E4_OBESITY	age_e66_first_reported_obesity_f130792_0_0	E66	E Disease-liability (D->P)	-0.0998193	0.0560085	0.251189	Null	0.0464338	0.113248	0.953267	Null													-0.132672	0.113438	0.789485	Null	-0.156279	0.242818	0.910801	Null	-0.443338	0.514165	0.752929	Null													-0.093217	0.101902	0.8955	Null	-0.0926921	0.052741	0.803488	Null	0.0616532	0.0136631	5.24236e-05	Tier1	0.0221309	0.0185422	0.524627	Null	-0.0861502	0.02513	0.0126979	Tier1
cereal_type_f1468_0_0_Other_.e.g._Cornflakes._Frosties.|XG|finngen_R12_E4_OBESITYCAL	cereal_type_f1468_0_0_Other_.e.g._Cornflakes._Frosties.	Diet_Weekly	XG	finngen_R12_E4_OBESITYCAL	age_e66_first_reported_obesity_f130792_0_0	E66	E Disease-liability (D->P)	-0.0998193	0.0560085	0.251189	Null	0.0464338	0.113248	0.953267	Null													-0.129383	0.132767	0.838925	Null	-0.156964	0.209083	0.885755	Null	-0.371528	0.530375	0.807705	Null													-0.093217	0.101902	0.8955	Null	-0.0926921	0.052741	0.803488	Null	0.0763558	0.016527	3.46991e-05	Tier1	0.01294	0.0228955	0.819333	Null	-0.107336	0.0350936	0.0341028	Tier1
cereal_type_f1468_0_0_Other_.e.g._Cornflakes._Frosties.|XG|finngen_R12_E4_OBESITYNAS	cereal_type_f1468_0_0_Other_.e.g._Cornflakes._Frosties.	Diet_Weekly	XG	finngen_R12_E4_OBESITYNAS	age_e66_first_reported_obesity_f130792_0_0	E66	E Disease-liability (D->P)	-0.0998193	0.0560085	0.251189	Null	0.0464338	0.113248	0.953267	Null													-0.107956	0.271269	0.948335	Null	-0.0359342	0.306683	0.991208	Null	-0.521689	0.586486	0.740777	Null													-0.093217	0.101902	0.8955	Null	-0.0926921	0.052741	0.803488	Null	0.0689325	0.0133981	3.58183e-06	Tier1	0.0144216	0.0215705	0.775975	Null	-0.0958963	0.0305686	0.0283039	Tier1
education_score_england_f26414_0_0|XG|finngen_R12_E4_OBESITY	education_score_england_f26414_0_0	Deprivation_Indices	XG	finngen_R12_E4_OBESITY	age_e66_first_reported_obesity_f130792_0_0	E66	E Disease-liability (D->P)	0.171983	0.0834216	0.166548	Null	-0.0581665	0.137038	0.950396	Null													-0.132672	0.113438	0.789485	Null	-0.156279	0.242818	0.910801	Null	0.716729	0.195203	0.0072003	Tier1													0.00900849	0.0326829	0.986073	Null	-0.0436995	0.0191135	0.606467	Null	0.0616532	0.0136631	5.24236e-05	Tier1	0.0221309	0.0185422	0.524627	Null	0.0388023	0.00858817	0.000305735	Tier1
education_score_england_f26414_0_0|XG|finngen_R12_E4_OBESITYCAL	education_score_england_f26414_0_0	Deprivation_Indices	XG	finngen_R12_E4_OBESITYCAL	age_e66_first_reported_obesity_f130792_0_0	E66	E Disease-liability (D->P)	0.171983	0.0834216	0.166548	Null	-0.0581665	0.137038	0.950396	Null													-0.129383	0.132767	0.838925	Null	-0.156964	0.209083	0.885755	Null	0.719013	0.215321	0.018423	Tier1													0.00900849	0.0326829	0.986073	Null	-0.0436995	0.0191135	0.606467	Null	0.0763558	0.016527	3.46991e-05	Tier1	0.01294	0.0228955	0.819333	Null	0.0372802	0.00985728	0.00436324	Tier1
education_score_england_f26414_0_0|XG|finngen_R12_E4_OBESITYNAS	education_score_england_f26414_0_0	Deprivation_Indices	XG	finngen_R12_E4_OBESITYNAS	age_e66_first_reported_obesity_f130792_0_0	E66	E Disease-liability (D->P)	0.171983	0.0834216	0.166548	Null	-0.0581665	0.137038	0.950396	Null													-0.107956	0.271269	0.948335	Null	-0.0359342	0.306683	0.991208	Null	0.755472	0.241047	0.0322164	Tier1													0.00900849	0.0326829	0.986073	Null	-0.0436995	0.0191135	0.606467	Null	0.0689325	0.0133981	3.58183e-06	Tier1	0.0144216	0.0215705	0.775975	Null	0.0294999	0.00929922	0.0263149	Tier1
health_score_england_f26413_0_0|XG|finngen_R12_E4_OBESITY	health_score_england_f26413_0_0	Deprivation_Indices	XG	finngen_R12_E4_OBESITY	age_e66_first_reported_obesity_f130792_0_0	E66	E Disease-liability (D->P)	0.931283	0.531116	0.260063	Null	-1.36948	0.713391	0.490468	Null													-0.132672	0.113438	0.789485	Null	-0.156279	0.242818	0.910801	Null	-0.385246	0.777749	0.865889	Null													0.0163922	0.0267155	0.945887	Null	-0.0243651	0.0188624	0.89952	Null	0.0616532	0.0136631	5.24236e-05	Tier1	0.0221309	0.0185422	0.524627	Null	0.0224168	0.00619814	0.00710598	Tier1
time_spent_watching_television_tv_f1070_0_0|XG|finngen_R12_E4_OBESITY	time_spent_watching_television_tv_f1070_0_0	Exercise_Freq	XG	finngen_R12_E4_OBESITY	age_e66_first_reported_obesity_f130792_0_0	E66	E Disease-liability (D->P)	0.203756	0.0443454	0.000217385	Tier1	-0.00592425	0.0523036	0.986175	Null													-0.132672	0.113438	0.789485	Null	-0.156279	0.242818	0.910801	Null	0.659772	0.109271	1.8062e-07	Tier1													-0.0251982	0.0555821	0.966594	Null	-0.0667666	0.0172226	0.0741799	Null	0.0616532	0.0136631	5.24236e-05	Tier1	0.0221309	0.0185422	0.524627	Null	0.0398402	0.0103295	0.00347154	Tier1
time_spent_watching_television_tv_f1070_0_0|XG|finngen_R12_E4_OBESITYCAL	time_spent_watching_television_tv_f1070_0_0	Exercise_Freq	XG	finngen_R12_E4_OBESITYCAL	age_e66_first_reported_obesity_f130792_0_0	E66	B Biomarker	0.203756	0.0443454	0.000217385	Tier1	-0.00592425	0.0523036	0.986175	Null													-0.129383	0.132767	0.838925	Null	-0.156964	0.209083	0.885755	Null	0.782951	0.114433	1.41579e-09	Tier1													-0.0251982	0.0555821	0.966594	Null	-0.0667666	0.0172226	0.0741799	Null	0.0763558	0.016527	3.46991e-05	Tier1	0.01294	0.0228955	0.819333	Null	0.0248395	0.0119624	0.234055	Null
time_spent_watching_television_tv_f1070_0_0|XG|finngen_R12_E4_OBESITYNAS	time_spent_watching_television_tv_f1070_0_0	Exercise_Freq	XG	finngen_R12_E4_OBESITYNAS	age_e66_first_reported_obesity_f130792_0_0	E66	B Biomarker	0.203756	0.0443454	0.000217385	Tier1	-0.00592425	0.0523036	0.986175	Null													-0.107956	0.271269	0.948335	Null	-0.0359342	0.306683	0.991208	Null	0.59303	0.134248	0.000476562	Tier1													-0.0251982	0.0555821	0.966594	Null	-0.0667666	0.0172226	0.0741799	Null	0.0689325	0.0133981	3.58183e-06	Tier1	0.0144216	0.0215705	0.775975	Null	0.0237813	0.0134057	0.346861	Null
time_spent_watching_television_tv_f1070_0_0|XG|finngen_R12_M13_GOUT	time_spent_watching_television_tv_f1070_0_0	Exercise_Freq	XG	finngen_R12_M13_GOUT	age_m10_first_reported_gout_f131858_0_0	M10	C Exposure-marker	0.203756	0.0443454	0.000217385	Tier1	-0.00592425	0.0523036	0.986175	Null													-0.544716	1.04736	0.938142	Null	0.290019	0.133144	0.464657	Null	0.374238	0.113407	0.020678	Tier1													-0.0251982	0.0555821	0.966594	Null	-0.0667666	0.0172226	0.0741799	Null	-0.00499169	0.0131446	0.798774	Null	-0.000980049	0.0122447	0.980362	Null	-0.00333416	0.0054071	0.840998	Null
time_spent_watching_television_tv_f1070_0_0|XG|finngen_R12_N14_CHRONKIDNEYDIS	time_spent_watching_television_tv_f1070_0_0	Exercise_Freq	XG	finngen_R12_N14_CHRONKIDNEYDIS	age_n18_first_reported_chronic_renal_failure_f132032_0_0	N18	C Exposure-marker	0.203756	0.0443454	0.000217385	Tier1	-0.00592425	0.0523036	0.986175	Null													1.34461	1.26777	0.814395	Null	0.477596	0.396205	0.814837	Null	0.294417	0.098194	0.0438148	Tier1													-0.0251982	0.0555821	0.966594	Null	-0.0667666	0.0172226	0.0741799	Null	0.0536729	0.0947717	0.694541	Null	0.161522	0.0518276	0.0143878	Suggestive	0.0281599	0.0142318	0.270202	Null
usual_walking_pace_f924_0_0|XG|finngen_R12_E4_OBESITY	usual_walking_pace_f924_0_0	Exercise_Freq	XG	finngen_R12_E4_OBESITY	age_e66_first_reported_obesity_f130792_0_0	E66	E Disease-liability (D->P)	-0.281577	0.0908741	0.0205676	Suggestive	-0.0105649	0.105419	0.986765	Null													-0.132672	0.113438	0.789485	Null	-0.156279	0.242818	0.910801	Null	-2.33653	0.428792	4.23651e-06	Tier1													0.0265898	0.0238468	0.841834	Null	0.0507763	0.0355123	0.881601	Null	0.0616532	0.0136631	5.24236e-05	Tier1	0.0221309	0.0185422	0.524627	Null	-0.0621707	0.00651485	5.91903e-19	Tier1
usual_walking_pace_f924_0_0|XG|finngen_R12_E4_OBESITYCAL	usual_walking_pace_f924_0_0	Exercise_Freq	XG	finngen_R12_E4_OBESITYCAL	age_e66_first_reported_obesity_f130792_0_0	E66	E Disease-liability (D->P)	-0.281577	0.0908741	0.0205676	Suggestive	-0.0105649	0.105419	0.986765	Null													-0.129383	0.132767	0.838925	Null	-0.156964	0.209083	0.885755	Null	-2.36362	0.434138	4.2836e-06	Tier1													0.0265898	0.0238468	0.841834	Null	0.0507763	0.0355123	0.881601	Null	0.0763558	0.016527	3.46991e-05	Tier1	0.01294	0.0228955	0.819333	Null	-0.0639643	0.00843125	5.60106e-12	Tier1
usual_walking_pace_f924_0_0|XG|finngen_R12_E4_OBESITYNAS	usual_walking_pace_f924_0_0	Exercise_Freq	XG	finngen_R12_E4_OBESITYNAS	age_e66_first_reported_obesity_f130792_0_0	E66	E Disease-liability (D->P)	-0.281577	0.0908741	0.0205676	Suggestive	-0.0105649	0.105419	0.986765	Null													-0.107956	0.271269	0.948335	Null	-0.0359342	0.306683	0.991208	Null	-2.76109	0.51135	5.26478e-06	Tier1													0.0265898	0.0238468	0.841834	Null	0.0507763	0.0355123	0.881601	Null	0.0689325	0.0133981	3.58183e-06	Tier1	0.0144216	0.0215705	0.775975	Null	-0.0560607	0.00884098	2.70304e-08	Tier1
alcohol_drinker_status_f20117_0_0_Current|YAP1|finngen_R12_E4_OBESITY	alcohol_drinker_status_f20117_0_0_Current	Alcohol	YAP1	finngen_R12_E4_OBESITY	age_e66_first_reported_obesity_f130792_0_0	E66	E Disease-liability (D->P)	0.0897894	0.148896	0.760407	Null					-0.0926164	0.134287	0.965052	Null									0.328527	0.466711	0.900979	Null					-0.0664642	0.177318	0.904723	Null				Null									-0.0586351	0.0591541	0.876195	Null					0.109985	0.0194281	3.27136e-07	Tier1					-0.109466	0.0236957	0.000202289	Tier1
alcohol_drinker_status_f20117_0_0_Never|YAP1|finngen_R12_E4_OBESITY	alcohol_drinker_status_f20117_0_0_Never	Alcohol	YAP1	finngen_R12_E4_OBESITY	age_e66_first_reported_obesity_f130792_0_0	E66	E Disease-liability (D->P)	0.071707	0.111855	0.743276	Null					-0.0926164	0.134287	0.965052	Null									0.328527	0.466711	0.900979	Null					0.106781	0.13356	0.775697	Null				Null									0.0807155	0.108754	0.930075	Null					0.109985	0.0194281	3.27136e-07	Tier1					0.0965127	0.0277117	0.0107945	Tier1
alcohol_intake_frequency_f1558_0_0|YAP1|finngen_R12_E4_OBESITY	alcohol_intake_frequency_f1558_0_0	Alcohol	YAP1	finngen_R12_E4_OBESITY	age_e66_first_reported_obesity_f130792_0_0	E66	E Disease-liability (D->P)	-0.168813	0.112249	0.354365	Null					-0.0926164	0.134287	0.965052	Null									0.328527	0.466711	0.900979	Null					-1.02627	0.361619	0.0639686	Null				Null									-0.035728	0.029566	0.820292	Null					0.109985	0.0194281	3.27136e-07	Tier1					-0.0637299	0.0114976	2.5366e-06	Tier1
average_total_household_income_before_tax_f738_0_0|YAP1|finngen_R12_E4_OBESITY	average_total_household_income_before_tax_f738_0_0	Deprivation_Indices	YAP1	finngen_R12_E4_OBESITY	age_e66_first_reported_obesity_f130792_0_0	E66	E Disease-liability (D->P)	-0.173542	0.0921259	0.218271	Null					-0.0926164	0.134287	0.965052	Null									0.328527	0.466711	0.900979	Null					-0.943695	0.267883	0.0110075	Tier1				Null									0.00944319	0.0105917	0.897648	Null					0.109985	0.0194281	3.27136e-07	Tier1					-0.030109	0.00772393	0.00299429	Tier1
bread_type_f1448_0_0_White|YAP1|finngen_R12_E4_OBESITY	bread_type_f1448_0_0_White	Diet_Weekly	YAP1	finngen_R12_E4_OBESITY	age_e66_first_reported_obesity_f130792_0_0	E66	E Disease-liability (D->P)	-0.1591	0.071898	0.129987	Null					-0.0926164	0.134287	0.965052	Null									0.328527	0.466711	0.900979	Null					-0.665396	0.315926	0.23455	Null				Null									-0.0903671	0.0915882	0.877757	Null					0.109985	0.0194281	3.27136e-07	Tier1					-0.122821	0.0278633	0.000478251	Tier1
bread_type_f1448_0_0_Wholemeal_or_wholegrain|YAP1|finngen_R12_E4_OBESITY	bread_type_f1448_0_0_Wholemeal_or_wholegrain	Diet_Weekly	YAP1	finngen_R12_E4_OBESITY	age_e66_first_reported_obesity_f130792_0_0	E66	E Disease-liability (D->P)	0.0694679	0.0850516	0.663105	Null					-0.0926164	0.134287	0.965052	Null									0.328527	0.466711	0.900979	Null					0.464588	0.343276	0.541529	Null				Null									0.0493173	0.0964858	0.956206	Null					0.109985	0.0194281	3.27136e-07	Tier1					0.105033	0.0225933	0.000177852	Tier1
cereal_type_f1468_0_0_Other_.e.g._Cornflakes._Frosties.|YAP1|finngen_R12_E4_OBESITY	cereal_type_f1468_0_0_Other_.e.g._Cornflakes._Frosties.	Diet_Weekly	YAP1	finngen_R12_E4_OBESITY	age_e66_first_reported_obesity_f130792_0_0	E66	E Disease-liability (D->P)	-0.0431814	0.113443	0.856309	Null					-0.0926164	0.134287	0.965052	Null									0.328527	0.466711	0.900979	Null					-0.443338	0.514165	0.752929	Null				Null									-0.0139747	0.0922403	0.992915	Null					0.109985	0.0194281	3.27136e-07	Tier1					-0.0861502	0.02513	0.0126979	Tier1
education_score_england_f26414_0_0|YAP1|finngen_R12_E4_OBESITY	education_score_england_f26414_0_0	Deprivation_Indices	YAP1	finngen_R12_E4_OBESITY	age_e66_first_reported_obesity_f130792_0_0	E66	E Disease-liability (D->P)	0.2483	0.0951383	0.0619586	Null					-0.0926164	0.134287	0.965052	Null									0.328527	0.466711	0.900979	Null					0.716729	0.195203	0.0072003	Tier1				Null									0.0179509	0.0127932	0.773038	Null					0.109985	0.0194281	3.27136e-07	Tier1					0.0388023	0.00858817	0.000305735	Tier1
employment_score_england_f26412_0_0|YAP1|finngen_R12_E4_OBESITY	employment_score_england_f26412_0_0	Deprivation_Indices	YAP1	finngen_R12_E4_OBESITY	age_e66_first_reported_obesity_f130792_0_0	E66	E Disease-liability (D->P)	0.381493	0.27232	0.396551	Null					-0.0926164	0.134287	0.965052	Null									0.328527	0.466711	0.900979	Null					1.12573	0.383485	0.0507317	Null				Null									0.00762909	0.0137565	0.950782	Null					0.109985	0.0194281	3.27136e-07	Tier1					0.0303607	0.00685061	0.000432967	Tier1
frequency_of_stair_climbing_in_last_4_weeks_f943_0_0|YAP1|finngen_R12_E4_OBESITY	frequency_of_stair_climbing_in_last_4_weeks_f943_0_0	Exercise_Freq	YAP1	finngen_R12_E4_OBESITY	age_e66_first_reported_obesity_f130792_0_0	E66	E Disease-liability (D->P)	-0.56112	0.579546	0.593325	Null					-0.0926164	0.134287	0.965052	Null									0.328527	0.466711	0.900979	Null					-1.77317	1.06793	0.407613	Null				Null									-0.0123792	0.0142307	0.901571	Null					0.109985	0.0194281	3.27136e-07	Tier1					-0.0386483	0.00664998	6.27364e-07	Tier1
health_score_england_f26413_0_0|YAP1|finngen_R12_E4_OBESITY	health_score_england_f26413_0_0	Deprivation_Indices	YAP1	finngen_R12_E4_OBESITY	age_e66_first_reported_obesity_f130792_0_0	E66	E Disease-liability (D->P)	-0.299663	0.64748	0.821296	Null					-0.0926164	0.134287	0.965052	Null									0.328527	0.466711	0.900979	Null					-0.385246	0.777749	0.865889	Null				Null									0.00177416	0.0104567	0.991134	Null					0.109985	0.0194281	3.27136e-07	Tier1					0.0224168	0.00619814	0.00710598	Tier1
income_score_england_f26411_0_0|YAP1|finngen_R12_E4_OBESITY	income_score_england_f26411_0_0	Deprivation_Indices	YAP1	finngen_R12_E4_OBESITY	age_e66_first_reported_obesity_f130792_0_0	E66	E Disease-liability (D->P)	0.328652	0.267989	0.474202	Null					-0.0926164	0.134287	0.965052	Null									0.328527	0.466711	0.900979	Null					0.983152	0.376897	0.103033	Null				Null									0.00283471	0.0133364	0.991013	Null					0.109985	0.0194281	3.27136e-07	Tier1					0.03414	0.00769643	0.000429665	Tier1
index_of_multiple_deprivation_england_f26410_0_0|YAP1|finngen_R12_E4_OBESITY	index_of_multiple_deprivation_england_f26410_0_0	Deprivation_Indices	YAP1	finngen_R12_E4_OBESITY	age_e66_first_reported_obesity_f130792_0_0	E66	E Disease-liability (D->P)	0.103683	0.313519	0.878584	Null					-0.0926164	0.134287	0.965052	Null									0.328527	0.466711	0.900979	Null					0.4754	0.590434	0.772554	Null				Null									0.00699619	0.0119207	0.948533	Null					0.109985	0.0194281	3.27136e-07	Tier1					0.030785	0.00757122	0.00169868	Tier1
major_dietary_changes_in_the_last_5_years_f1538_0_0_No|YAP1|finngen_R12_E4_OBESITY	major_dietary_changes_in_the_last_5_years_f1538_0_0_No	Diet_Weekly	YAP1	finngen_R12_E4_OBESITY	age_e66_first_reported_obesity_f130792_0_0	E66	E Disease-liability (D->P)	-0.192952	0.115995	0.292117	Null					-0.0926164	0.134287	0.965052	Null									0.328527	0.466711	0.900979	Null					-1.12577	0.433575	0.105406	Null				Null									-0.0764898	0.0909657	0.907668	Null					0.109985	0.0194281	3.27136e-07	Tier1					-0.153922	0.016753	1.31582e-17	Tier1
major_dietary_changes_in_the_last_5_years_f1538_0_0_Yes._because_of_illness|YAP1|finngen_R12_E4_OBESITY	major_dietary_changes_in_the_last_5_years_f1538_0_0_Yes._because_of_illness	Diet_Weekly	YAP1	finngen_R12_E4_OBESITY	age_e66_first_reported_obesity_f130792_0_0	E66	E Disease-liability (D->P)	-0.0286085	0.0576247	0.808093	Null					-0.0926164	0.134287	0.965052	Null									0.328527	0.466711	0.900979	Null					-0.209366	0.143636	0.496138	Null				Null									0.0826362	0.0828669	0.874214	Null					0.109985	0.0194281	3.27136e-07	Tier1					0.133419	0.0230583	6.9216e-07	Tier1
oily_fish_intake_f1329_0_0|YAP1|finngen_R12_E4_OBESITY	oily_fish_intake_f1329_0_0	Diet_Weekly	YAP1	finngen_R12_E4_OBESITY	age_e66_first_reported_obesity_f130792_0_0	E66	E Disease-liability (D->P)	-0.274237	0.108056	0.0717153	Null					-0.0926164	0.134287	0.965052	Null									0.328527	0.466711	0.900979	Null					0.359223	0.402744	0.739548	Null				Null									0.0104921	0.0411769	0.98929	Null					0.109985	0.0194281	3.27136e-07	Tier1					0.0341648	0.00937462	0.00652891	Tier1
time_spent_watching_television_tv_f1070_0_0|YAP1|finngen_R12_E4_OBESITY	time_spent_watching_television_tv_f1070_0_0	Exercise_Freq	YAP1	finngen_R12_E4_OBESITY	age_e66_first_reported_obesity_f130792_0_0	E66	E Disease-liability (D->P)	0.310505	0.0446097	3.76584e-09	Tier1					-0.0926164	0.134287	0.965052	Null									0.328527	0.466711	0.900979	Null					0.659772	0.109271	1.8062e-07	Tier1				Null									0.0137469	0.0216153	0.942536	Null					0.109985	0.0194281	3.27136e-07	Tier1					0.0398402	0.0103295	0.00347154	Tier1
time_spent_watching_television_tv_f1070_0_0|YAP1|finngen_R12_E4_OBESITYCAL	time_spent_watching_television_tv_f1070_0_0	Exercise_Freq	YAP1	finngen_R12_E4_OBESITYCAL	age_e66_first_reported_obesity_f130792_0_0	E66	C Exposure-marker	0.310505	0.0446097	3.76584e-09	Tier1					-0.109703	0.157361	0.965052	Null									0.356681	0.459712	0.883604	Null					0.782951	0.114433	1.41579e-09	Tier1				Null									0.0137469	0.0216153	0.942536	Null					0.11784	0.0225246	2.40959e-06	Suggestive					0.0248395	0.0119624	0.234055	Null
time_spent_watching_television_tv_f1070_0_0|YAP1|finngen_R12_E4_OBESITYNAS	time_spent_watching_television_tv_f1070_0_0	Exercise_Freq	YAP1	finngen_R12_E4_OBESITYNAS	age_e66_first_reported_obesity_f130792_0_0	E66	C Exposure-marker	0.310505	0.0446097	3.76584e-09	Tier1					-0.193195	0.18531	0.94176	Null									0.323866	0.542232	0.932571	Null					0.59303	0.134248	0.000476562	Tier1				Null									0.0137469	0.0216153	0.942536	Null					0.103739	0.0199272	2.7266e-06	Suggestive					0.0237813	0.0134057	0.346861	Null
time_spent_watching_television_tv_f1070_0_0|YAP1|finngen_R12_I9_HEARTFAIL	time_spent_watching_television_tv_f1070_0_0	Exercise_Freq	YAP1	finngen_R12_I9_HEARTFAIL	age_i50_first_reported_heart_failure_f131354_0_0	I50	C Exposure-marker	0.310505	0.0446097	3.76584e-09	Tier1					-0.0349274	0.131439	0.994112	Null									0.0725246	0.0955452	0.886692	Null					0.282985	0.0744381	0.00457256	Tier1				Null									0.0137469	0.0216153	0.942536	Null					0.045995	0.0373647	0.345106	Null					-0.00012513	0.0175237	0.998284	Null
time_spent_watching_television_tv_f1070_0_0|YAP1|finngen_R12_I9_HEARTFAIL_AND_CHD	time_spent_watching_television_tv_f1070_0_0	Exercise_Freq	YAP1	finngen_R12_I9_HEARTFAIL_AND_CHD	age_i50_first_reported_heart_failure_f131354_0_0	I50	C Exposure-marker	0.310505	0.0446097	3.76584e-09	Tier1					0.000317537	0.191151	0.999192	Null									0.0950066	0.0901233	0.814395	Null					0.321194	0.0878083	0.00738664	Tier1				Null									0.0137469	0.0216153	0.942536	Null					-0.0196023	0.0251348	0.573721	Null					-0.00594791	0.00711936	0.760479	Null
time_spent_watching_television_tv_f1070_0_0|YAP1|finngen_R12_I9_HYPTENSESS	time_spent_watching_television_tv_f1070_0_0	Exercise_Freq	YAP1	finngen_R12_I9_HYPTENSESS	age_i10_first_reported_essential_primary_hypertension_f131286_0_0	I10	C Exposure-marker	0.310505	0.0446097	3.76584e-09	Tier1					-0.0205066	0.085121	0.994112	Null									0.23198	0.147201	0.641107	Null					0.366705	0.0690826	8.13674e-06	Tier1				Null									0.0137469	0.0216153	0.942536	Null					0.0334488	0.0169142	0.100505	Null					0.0200012	0.00776348	0.102579	Null
time_spent_watching_television_tv_f1070_0_0|YAP1|finngen_R12_M13_GOUT	time_spent_watching_television_tv_f1070_0_0	Exercise_Freq	YAP1	finngen_R12_M13_GOUT	age_m10_first_reported_gout_f131858_0_0	M10	C Exposure-marker	0.310505	0.0446097	3.76584e-09	Tier1					-0.475563	0.216768	0.55276	Null									0.226308	0.173188	0.745288	Null					0.374238	0.113407	0.020678	Tier1				Null									0.0137469	0.0216153	0.942536	Null					0.00382999	0.0128675	0.845992	Null					-0.00333416	0.0054071	0.840998	Null
time_spent_watching_television_tv_f1070_0_0|YAP1|finngen_R12_N14_CHRONKIDNEYDIS	time_spent_watching_television_tv_f1070_0_0	Exercise_Freq	YAP1	finngen_R12_N14_CHRONKIDNEYDIS	age_n18_first_reported_chronic_renal_failure_f132032_0_0	N18	C Exposure-marker	0.310505	0.0446097	3.76584e-09	Tier1					0.095731	0.208018	0.994112	Null									0.382579	0.466601	0.874633	Null					0.294417	0.098194	0.0438148	Tier1				Null									0.0137469	0.0216153	0.942536	Null					0.184406	0.0517982	0.00162957	Reverse					0.0281599	0.0142318	0.270202	Null
time_spent_watching_television_tv_f1070_0_0|YAP1|finngen_R12_T2D	time_spent_watching_television_tv_f1070_0_0	Exercise_Freq	YAP1	finngen_R12_T2D	age_e11_first_reported_non_insulin_dependent_diabetes_mellitus_f130708_0_0	E11	C Exposure-marker	0.310505	0.0446097	3.76584e-09	Tier1					-0.0730292	0.0940326	0.958646	Null									0.1554	0.311239	0.939355	Null					0.512343	0.0891709	9.96196e-07	Tier1				Null									0.0137469	0.0216153	0.942536	Null					0.013787	0.0132932	0.439401	Null					0.0144031	0.00607835	0.152788	Null
time_spent_watching_television_tv_f1070_0_0|YAP1|finngen_R12_T2D_WIDE	time_spent_watching_television_tv_f1070_0_0	Exercise_Freq	YAP1	finngen_R12_T2D_WIDE	age_e11_first_reported_non_insulin_dependent_diabetes_mellitus_f130708_0_0	E11	C Exposure-marker	0.310505	0.0446097	3.76584e-09	Tier1					-0.0467143	0.112252	0.994112	Null									0.14857	0.328023	0.942911	Null					0.550944	0.0956323	9.2775e-07	Tier1				Null									0.0137469	0.0216153	0.942536	Null					0.0212959	0.0130955	0.190228	Null					0.0138182	0.0059156	0.161391	Null
types_of_physical_activity_in_last_4_weeks_f6164_0_0.multi_Heavy_DIY_.eg._weeding._lawn_mowing._carpentry._digging.|YAP1|finngen_R12_E4_OBESITY	types_of_physical_activity_in_last_4_weeks_f6164_0_0.multi_Heavy_DIY_.eg._weeding._lawn_mowing._carpentry._digging.	Exercise_Freq	YAP1	finngen_R12_E4_OBESITY	age_e66_first_reported_obesity_f130792_0_0	E66	E Disease-liability (D->P)	-0.0415833	0.0870591	0.815208	Null					-0.0926164	0.134287	0.965052	Null									0.328527	0.466711	0.900979	Null					-0.5482	0.178835	0.0372616	Tier1				Null									-0.0238658	0.0367717	0.94027	Null					0.109985	0.0194281	3.27136e-07	Tier1					-0.0613941	0.014894	0.00145514	Tier1
types_of_physical_activity_in_last_4_weeks_f6164_0_0.multi_None_of_the_above|YAP1|finngen_R12_E4_OBESITY	types_of_physical_activity_in_last_4_weeks_f6164_0_0.multi_None_of_the_above	Exercise_Freq	YAP1	finngen_R12_E4_OBESITY	age_e66_first_reported_obesity_f130792_0_0	E66	E Disease-liability (D->P)	0.0551865	0.0993508	0.782247	Null					-0.0926164	0.134287	0.965052	Null									0.328527	0.466711	0.900979	Null					0.5107	0.121506	0.00105297	Tier1				Null									-0.0611925	0.0501448	0.817546	Null					0.109985	0.0194281	3.27136e-07	Tier1					0.100396	0.0267009	0.00470307	Tier1
usual_walking_pace_f924_0_0|YAP1|finngen_R12_E4_OBESITY	usual_walking_pace_f924_0_0	Exercise_Freq	YAP1	finngen_R12_E4_OBESITY	age_e66_first_reported_obesity_f130792_0_0	E66	E Disease-liability (D->P)	-0.501645	0.127464	0.00202416	Suggestive					-0.0926164	0.134287	0.965052	Null									0.328527	0.466711	0.900979	Null					-2.33653	0.428792	4.23651e-06	Tier1				Null									-0.0319281	0.029239	0.848921	Null					0.109985	0.0194281	3.27136e-07	Tier1					-0.0621707	0.00651485	5.91903e-19	Tier1
time_spent_watching_television_tv_f1070_0_0|ZBTB17|finngen_R12_N14_CHRONKIDNEYDIS	time_spent_watching_television_tv_f1070_0_0	Exercise_Freq	ZBTB17	finngen_R12_N14_CHRONKIDNEYDIS	age_n18_first_reported_chronic_renal_failure_f132032_0_0	N18	C Exposure-marker	0.168008	0.0501515	0.01082	Tier1					-0.224945	0.280497	0.954528	Null									0.093786	0.145093	0.917957	Null					0.294417	0.098194	0.0438148	Tier1	0.0478224	0.0430559	0.949328	Null									-0.00861554	0.031241	0.986073	Null					0.105626	0.0572343	0.1294	Null					0.0281599	0.0142318	0.270202	Null

### Sheet: S_coloc
Instrument arm	Protein	Target type	Target	Edge direction	Lead SNP	Chr	Position	N SNPs	PP.H3	PP.H4	Colocalized
UKB	ADM	disease	finngen_R12_I9_AF	Pcis_to_D	rs7926490	11	10336912	4902	0.03383	0.9655	TRUE
UKB	ADM	disease	finngen_R12_I9_HYPTENSESS	Pcis_to_D	rs7926490	11	10336912	4906	1	4.191e-05	FALSE
UKB	ADM	disease	finngen_R12_M13_ARTHROSIS_KNEE	Pcis_to_D	rs7926490	11	10336912	4905	0.1033	0.8526	TRUE
UKB	ALCAM	disease	finngen_R12_T2D_WIDE	Pcis_to_D	rs34926152	3	105545332	4616	0.07966	0.8361	TRUE
DECODE	ANGPTL4	disease	finngen_R12_T2D	Pcis_to_D	rs116843064	19	8364439	5268	0.9824	0.01758	FALSE
UKB	APOC1	exposure	cereal_intake_f1458_0_0	Pcis_to_E	rs5112	19	44927023	1549	1	8.161e-12	FALSE
DECODE	APOF	disease	finngen_R12_E4_OBESITY	Pcis_to_D	rs2020854	12	56349583	3114	0.1867	0.46	FALSE
UKB	ASGR1	disease	finngen_R12_E4_LIPOPROT	Pcis_to_D	rs55714927	17	7176997	4171	0.001571	0.9984	TRUE
DECODE	ASGR1	disease	finngen_R12_E4_LIPOPROT	Pcis_to_D	rs55714927	17	7176997	4853	0.001812	0.9982	TRUE
UKB	ASGR1	exposure	pack_years_of_smoking_f20161_0_0	Pcis_to_E	rs55714927	17	7176997	2289	0.06296	0.7514	FALSE
UKB	BTN2A1	exposure	number_of_days_week_of_moderate_physical_activity_10_plus_minutes_f884_0_0	Pcis_to_E	rs75782365	6	26408323	2860	0.04159	0.9584	TRUE
UKB	C2	exposure	major_dietary_changes_in_the_last_5_years_f1538_0_0_No	Pcis_to_E	rs115032094	6	31372224	11150	0.621	0.04834	FALSE
UKB	C2	exposure	usual_walking_pace_f924_0_0	Pcis_to_E	rs115032094	6	31372224	11148	0.6169	0.0544	FALSE
UKB	CD4	disease	finngen_R12_I9_IHD	Pcis_to_D	rs73053728	12	6787380	3844	0.1545	0.7529	FALSE
DECODE	CD4	disease	finngen_R12_I9_IHD	Pcis_to_D	rs73053728	12	6787380	4422	0.1592	0.7492	FALSE
DECODE	CHRDL2	disease	finngen_R12_T2D_WIDE	Pcis_to_D	rs34695217	11	74702798	4243	0.2099	0.3747	FALSE
DECODE	CTSS	disease	finngen_R12_T2D	Pcis_to_D	rs143773357	1	150373082	3490	1	6.33e-10	FALSE
DECODE	CTSS	disease	finngen_R12_T2D_WIDE	Pcis_to_D	rs143773357	1	150373082	3483	1	1.557e-07	FALSE
UKB	CTSS	exposure	plays_computer_games_f2237_0_0	Pcis_to_E	rs72700829	1	150567705	2316	0.9999	1.71e-07	FALSE
UKB	DAG1	exposure	time_spent_watching_television_tv_f1070_0_0	Pcis_to_E	rs11711536	3	49353807	1358	0.2542	0.7458	FALSE
UKB	DAG1	exposure	usual_walking_pace_f924_0_0	Pcis_to_E	rs11711536	3	49353807	1357	0.999	0.0009481	FALSE
UKB	DLK1	disease	finngen_R12_T2D	Pcis_to_D	rs8008285	14	100680177	4312	0.9999	4.988e-05	FALSE
UKB	DTX3	exposure	pack_years_of_smoking_f20161_0_0	Pcis_to_E	rs2277323	12	57615589	931	0.003806	0.9272	TRUE
UKB	EPO	disease	finngen_R12_D3_ANAEMIANAS	Pcis_to_D	rs2075672	7	100642673	3024	0.998	0.001328	FALSE
UKB	ERBB4	disease	finngen_R12_E4_OBESITY	Pcis_to_D	rs6735267	2	212539139	4880	0.163	0.3653	FALSE
UKB	FGF21	exposure	nitrogen_oxides_air_pollution._2010_f24004_0_0	Pcis_to_E	rs838131	19	48757420	1472	0.02108	0.004377	FALSE
DECODE	FGF23	disease	finngen_R12_T2D	Pcis_to_D	rs6489536	12	4382743	4699	1	4.594e-11	FALSE
UKB	FGF23	disease	finngen_R12_T2D	Pcis_to_D	rs6489536	12	4382743	4153	1	6.406e-37	FALSE
UKB	FURIN	exposure	age_first_had_sexual_intercourse_f2139_0_0	Pcis_to_E	rs2071410	15	90877710	1377	0.008203	0.001772	FALSE
UKB	FURIN	disease	finngen_R12_I9_HYPTENSESS	Pcis_to_D	rs2071410	15	90877710	4334	0.01031	0.9897	TRUE
UKB	FURIN	exposure	major_dietary_changes_in_the_last_5_years_f1538_0_0_Yes._because_of_illness	Pcis_to_E	rs2071410	15	90877710	1377	0.01383	0.002557	FALSE
UKB	FURIN	exposure	processed_meat_intake_f1349_0_0	Pcis_to_E	rs2071410	15	90877710	1377	0.007624	0.002098	FALSE
DECODE	GFRA1	disease	finngen_R12_T2D_WIDE	Pcis_to_D	rs4550150	10	116226964	4476	0.2994	0.6272	FALSE
UKB	GIPC2	exposure	current_tobacco_smoking_f1239_0_0_Yes._on_most_or_all_days	Pcis_to_E	rs7537908	1	78053255	1095	0.005211	0.6492	FALSE
DECODE	ICAM1	disease	finngen_R12_T2D	Pcis_to_D	rs112872667	19	10275740	4717	0.03721	0.9505	TRUE
DECODE	IDUA	disease	finngen_R12_T2D	Pcis_to_D	rs62297079	4	886189	5947	0.9993	2.25e-06	FALSE
UKB	IL12RB1	exposure	time_spent_watching_television_tv_f1070_0_0	Pcis_to_E	rs3746190	19	18059574	2397	0.9988	2.734e-06	FALSE
UKB	IL12RB1	exposure	usual_walking_pace_f924_0_0	Pcis_to_E	rs3746190	19	18059574	2397	1	5.627e-09	FALSE
UKB	IL1RN	exposure	dried_fruit_intake_f1319_0_0	Pcis_to_E	rs55709272	2	113109711	562	0.003006	0.002271	FALSE
UKB	ITGAM	exposure	pack_years_of_smoking_f20161_0_0	Pcis_to_E	rs11150613	16	31346489	1740	0.241	0.7529	FALSE
UKB	ITGAM	exposure	smoking_status_f20116_0_0_Never	Pcis_to_E	rs11150613	16	31346489	1740	0.05878	0.9227	TRUE
UKB	LAYN	exposure	types_of_physical_activity_in_last_4_weeks_f6164_0_0.multi_Walking_for_pleasure_.not_as_a_means_of_transport.	Pcis_to_E	rs611607	11	111479040	1880	0.2785	0.01676	FALSE
DECODE	NCAN	disease	finngen_R12_T2D	Pcis_to_D	rs2228603	19	19219115	4180	1	3.766e-12	FALSE
UKB	NCAN	disease	finngen_R12_T2D	Pcis_to_D	rs3761077	19	19215154	3557	1	8.615e-13	FALSE
DECODE	NCAN	disease	finngen_R12_T2D_WIDE	Pcis_to_D	rs2228603	19	19219115	4175	1	2.143e-07	FALSE
UKB	NCR3LG1	exposure	current_tobacco_smoking_f1239_0_0_No	Pcis_to_E	rs757081	11	17330136	2523	0.9563	0.002224	FALSE
UKB	NCR3LG1	exposure	current_tobacco_smoking_f1239_0_0_Yes._on_most_or_all_days	Pcis_to_E	rs757081	11	17330136	2522	0.9471	0.005306	FALSE
UKB	NCR3LG1	exposure	smoking_status_f20116_0_0_Current	Pcis_to_E	rs757081	11	17330136	2523	0.9552	0.001871	FALSE
DECODE	PCSK9	disease	finngen_R12_E4_LIPOPROT	Pcis_to_D	rs11591147	1	55039974	5559	0	1	TRUE
UKB	PCSK9	disease	finngen_R12_E4_LIPOPROT	Pcis_to_D	rs11591147	1	55039974	4989	0	1	TRUE
UKB	PODXL2	exposure	current_tobacco_smoking_f1239_0_0_No	Pcis_to_E	rs114895876	3	127634127	1666	0.001413	0.9798	TRUE
UKB	PODXL2	exposure	current_tobacco_smoking_f1239_0_0_Yes._on_most_or_all_days	Pcis_to_E	rs114895876	3	127634127	1666	0.0003599	0.9982	TRUE
UKB	PODXL2	exposure	smoking_status_f20116_0_0_Current	Pcis_to_E	rs114895876	3	127634127	1666	0.001282	0.9828	TRUE
UKB	PRSS8	exposure	education_score_england_f26414_0_0	Pcis_to_E	rs889555	16	31111250	1434	0.8144	0.1534	FALSE
UKB	PRSS8	disease	finngen_R12_E4_OBESITY	Pcis_to_D	rs889555	16	31111250	2336	0.09184	0.8003	TRUE
UKB	PRSS8	disease	finngen_R12_E4_OBESITYCAL	Pcis_to_D	rs889555	16	31111250	2334	0.07916	0.8302	TRUE
UKB	PRSS8	exposure	income_score_england_f26411_0_0	Pcis_to_E	rs889555	16	31111250	1434	0.1209	0.6706	FALSE
UKB	PRSS8	exposure	snoring_f1210_0_0_No	Pcis_to_E	rs889555	16	31111250	1434	0.4345	0.5651	FALSE
UKB	RNASET2	disease	finngen_R12_E4_HYTHY_AI_STRICT	Pcis_to_D	rs2769343	6	166946070	5463	0.9991	0.000874	FALSE
DECODE	RNASET2	disease	finngen_R12_E4_HYTHY_AI_STRICT	Pcis_to_D	rs13216122	6	166907616	6100	1	1.958e-13	FALSE
UKB	SEMA3F	exposure	employment_score_england_f26412_0_0	Pcis_to_E	rs13100903	3	50137139	1400	0.9292	0.05624	FALSE
UKB	SEMA3F	exposure	time_spent_watching_television_tv_f1070_0_0	Pcis_to_E	rs13100903	3	50137139	1400	1	1.062e-20	FALSE
DECODE	SOST	disease	finngen_R12_M13_OSTEOPOROSIS	Pcis_to_D	rs66838809	17	43721253	3612	0.01458	0.9854	TRUE
UKB	SOST	disease	finngen_R12_M13_OSTEOPOROSIS	Pcis_to_D	rs1513671	17	43729942	3133	0.2673	0.7327	FALSE
UKB	UMOD	disease	finngen_R12_N14_CHRONKIDNEYDIS	Pcis_to_D	rs111699931	16	20333210	4078	1	1.539e-19	FALSE

### Sheet: S_interv_concord
Exposure	Intervention	Weighted r	Weighted r (95% CI)	Effective n	p	p (BH)	Significant (this trial)	Any trial significant (exposure)
age_first_had_sexual_intercourse_f2139_0_0	HERITAGE	0.2833	0.283 (-0.158, 0.630)	21.9	0.202	0.324	FALSE	TRUE
age_first_had_sexual_intercourse_f2139_0_0	STEP1	0.8246	0.825 (0.727, 0.890)	64.8	3.58e-17	4.93e-16	TRUE	TRUE
age_first_had_sexual_intercourse_f2139_0_0	STEP2	0.8203	0.820 (0.702, 0.895)	49.7	3.74e-13	8.46e-12	TRUE	TRUE
alcohol_drinker_status_f20117_0_0_Current	HERITAGE	0.2313	0.231 (-0.047, 0.476)	51	0.102	0.211	FALSE	FALSE
alcohol_drinker_status_f20117_0_0_Current	STEP1	0.1903	0.190 (-0.007, 0.374)	98.9	0.0593	0.075	FALSE	FALSE
alcohol_drinker_status_f20117_0_0_Current	STEP2	-0.02702	-0.027 (-0.261, 0.210)	69.6	0.825	0.871	FALSE	FALSE
alcohol_drinker_status_f20117_0_0_Never	HERITAGE	0.3672	0.367 (-0.256, 0.775)	12.2	0.236	0.361	FALSE	FALSE
alcohol_drinker_status_f20117_0_0_Never	STEP1	-0.2126	-0.213 (-0.531, 0.158)	30.3	0.257	0.295	FALSE	FALSE
alcohol_drinker_status_f20117_0_0_Never	STEP2	0.01632	0.016 (-0.381, 0.409)	25	0.938	0.938	FALSE	FALSE
alcohol_drinker_status_f20117_0_0_Previous	HERITAGE	0.02346	0.023 (-0.358, 0.398)	27.3	0.907	0.935	FALSE	FALSE
alcohol_drinker_status_f20117_0_0_Previous	STEP1	-0.08061	-0.081 (-0.381, 0.236)	40.3	0.62	0.657	FALSE	FALSE
alcohol_drinker_status_f20117_0_0_Previous	STEP2	0.1213	0.121 (-0.272, 0.480)	26.9	0.547	0.606	FALSE	FALSE
alcohol_intake_frequency_f1558_0_03	HERITAGE	0.6411		3	0.565		FALSE	FALSE
alcohol_intake_frequency_f1558_0_03	STEP1	-0.5202	-0.520 (-0.946, 0.567)	5.6	0.32		FALSE	FALSE
alcohol_intake_frequency_f1558_0_03	STEP2	-0.6956	-0.696 (-0.970, 0.355)	5.5	0.152		FALSE	FALSE
alcohol_intake_frequency_f1558_0_04	HERITAGE	0.05309	0.053 (-0.244, 0.341)	45.1	0.729	0.827	FALSE	FALSE
alcohol_intake_frequency_f1558_0_04	STEP1	0.2068	0.207 (-0.016, 0.410)	78.4	0.0685	0.0841	FALSE	FALSE
alcohol_intake_frequency_f1558_0_04	STEP2	0.01181	0.012 (-0.250, 0.272)	56.7	0.931	0.938	FALSE	FALSE
alcohol_intake_frequency_f1558_0_05	HERITAGE	-0.05054	-0.051 (-0.267, 0.171)	80.4	0.655	0.788	FALSE	TRUE
alcohol_intake_frequency_f1558_0_05	STEP1	0.2743	0.274 (0.122, 0.414)	154.2	0.000571	0.00104	TRUE	TRUE
alcohol_intake_frequency_f1558_0_05	STEP2	0.09783	0.098 (-0.090, 0.279)	110.8	0.307	0.374	FALSE	TRUE
alcohol_intake_frequency_f1558_0_06	HERITAGE	0.02108	0.021 (-0.196, 0.236)	82.7	0.85	0.92	FALSE	TRUE
alcohol_intake_frequency_f1558_0_06	STEP1	0.2138	0.214 (0.070, 0.349)	180.7	0.00388	0.00586	TRUE	TRUE
alcohol_intake_frequency_f1558_0_06	STEP2	0.05636	0.056 (-0.114, 0.223)	134.7	0.517	0.584	FALSE	TRUE
alcohol_intake_versus_10_years_previously_f1628_0_02	HERITAGE	0.08253	0.083 (-0.311, 0.452)	26.5	0.685	0.805	FALSE	TRUE
alcohol_intake_versus_10_years_previously_f1628_0_02	STEP1	0.531	0.531 (0.313, 0.696)	56.7	2.27e-05	4.94e-05	TRUE	TRUE
alcohol_intake_versus_10_years_previously_f1628_0_02	STEP2	0.5009	0.501 (0.220, 0.705)	39	0.00117	0.0024	TRUE	TRUE
alcohol_intake_versus_10_years_previously_f1628_0_03	HERITAGE	0.01812	0.018 (-0.329, 0.360)	32.8	0.921	0.939	FALSE	TRUE
alcohol_intake_versus_10_years_previously_f1628_0_03	STEP1	0.3879	0.388 (0.163, 0.575)	67	0.00118	0.00201	TRUE	TRUE
alcohol_intake_versus_10_years_previously_f1628_0_03	STEP2	0.0906	0.091 (-0.178, 0.347)	55.3	0.509	0.584	FALSE	TRUE
answered_sexual_history_questions_f2129_0_0	HERITAGE						FALSE	FALSE
answered_sexual_history_questions_f2129_0_0	STEP1			1.9			FALSE	FALSE
answered_sexual_history_questions_f2129_0_0	STEP2	-0.8011		2.8	0.468		FALSE	FALSE
at_or_above_moderate_vigorous_recommendation_f22035_0_0	HERITAGE	0.6332	0.633 (0.408, 0.786)	42	6.7e-06	0.000677	TRUE	TRUE
at_or_above_moderate_vigorous_recommendation_f22035_0_0	STEP1	0.6399	0.640 (0.506, 0.744)	98.6	1.11e-12	8.61e-12	TRUE	TRUE
at_or_above_moderate_vigorous_recommendation_f22035_0_0	STEP2	0.5801	0.580 (0.403, 0.716)	72	9.31e-08	4.6e-07	TRUE	TRUE
at_or_above_moderate_vigorous_walking_recommendation_f22036_0_0	HERITAGE	0.4436	0.444 (0.160, 0.660)	41.6	0.00344	0.0174	TRUE	TRUE
at_or_above_moderate_vigorous_walking_recommendation_f22036_0_0	STEP1	0.6486	0.649 (0.520, 0.749)	102.1	1.66e-13	1.47e-12	TRUE	TRUE
at_or_above_moderate_vigorous_walking_recommendation_f22036_0_0	STEP2	0.5867	0.587 (0.409, 0.722)	70.5	8.46e-08	4.55e-07	TRUE	TRUE
average_total_household_income_before_tax_f738_0_02	HERITAGE	0.3617	0.362 (-0.129, 0.710)	17.9	0.142	0.243	FALSE	FALSE
average_total_household_income_before_tax_f738_0_02	STEP1	0.113	0.113 (-0.257, 0.454)	30.2	0.551	0.594	FALSE	FALSE
average_total_household_income_before_tax_f738_0_02	STEP2	-0.03931	-0.039 (-0.521, 0.462)	16.2	0.884	0.912	FALSE	FALSE
average_total_household_income_before_tax_f738_0_03	HERITAGE	0.31	0.310 (0.044, 0.535)	53.3	0.0235	0.072	FALSE	TRUE
average_total_household_income_before_tax_f738_0_03	STEP1	0.217	0.217 (0.022, 0.396)	100.7	0.0296	0.0398	TRUE	TRUE
average_total_household_income_before_tax_f738_0_03	STEP2	0.01422	0.014 (-0.233, 0.260)	63.6	0.911	0.928	FALSE	TRUE
average_total_household_income_before_tax_f738_0_04	HERITAGE	0.2116	0.212 (-0.030, 0.430)	67.2	0.0852	0.187	FALSE	TRUE
average_total_household_income_before_tax_f738_0_04	STEP1	0.2746	0.275 (0.111, 0.423)	135.8	0.00122	0.00205	TRUE	TRUE
average_total_household_income_before_tax_f738_0_04	STEP2	0.09315	0.093 (-0.125, 0.303)	83.1	0.402	0.483	FALSE	TRUE
average_total_household_income_before_tax_f738_0_05	HERITAGE	0.3287	0.329 (0.071, 0.545)	55.8	0.0136	0.0458	TRUE	TRUE
average_total_household_income_before_tax_f738_0_05	STEP1	0.3639	0.364 (0.198, 0.510)	120.3	4.29e-05	9.16e-05	TRUE	TRUE
average_total_household_income_before_tax_f738_0_05	STEP2	0.1462	0.146 (-0.093, 0.370)	69.4	0.229	0.298	FALSE	TRUE
beef_intake_f1369_0_02	HERITAGE	-0.8775	-0.878 (-0.981, -0.394)	7.3	0.00757		FALSE	TRUE
beef_intake_f1369_0_02	STEP1	-0.9304	-0.930 (-0.988, -0.642)	7.7	0.00106		FALSE	TRUE
beef_intake_f1369_0_02	STEP2	-0.8495	-0.850 (-0.965, -0.453)	9.5	0.00257	0.00484	TRUE	TRUE
beef_intake_f1369_0_03	HERITAGE	-0.9061	-0.906 (-0.974, -0.691)	12	5.08e-05	0.00107	TRUE	TRUE
beef_intake_f1369_0_03	STEP1	-0.8787	-0.879 (-0.942, -0.757)	29.4	2.64e-10	1.02e-09	TRUE	TRUE
beef_intake_f1369_0_03	STEP2	-0.8536	-0.854 (-0.932, -0.700)	26.8	1.75e-08	1.1e-07	TRUE	TRUE
beef_intake_f1369_0_04	HERITAGE	-0.5978	-0.598 (-0.843, -0.146)	16	0.0143	0.0466	TRUE	TRUE
beef_intake_f1369_0_04	STEP1	-0.9141	-0.914 (-0.958, -0.830)	31.9	3.05e-13	2.53e-12	TRUE	TRUE
beef_intake_f1369_0_04	STEP2	-0.9063	-0.906 (-0.954, -0.812)	30.8	2.81e-12	4.4e-11	TRUE	TRUE
bread_intake_f1438_0_0	HERITAGE	-0.06334	-0.063 (-0.755, 0.695)	7.5	0.887		FALSE	TRUE
bread_intake_f1438_0_0	STEP1	-0.8318	-0.832 (-0.956, -0.456)	10.8	0.00169	0.00276	TRUE	TRUE
bread_intake_f1438_0_0	STEP2	-0.7799	-0.780 (-0.952, -0.230)	8.8	0.0144	0.0222	TRUE	TRUE
bread_type_f1448_0_0_White	HERITAGE	-0.1972	-0.197 (-0.418, 0.046)	66.6	0.111	0.211	FALSE	TRUE
bread_type_f1448_0_0_White	STEP1	-0.4857	-0.486 (-0.596, -0.357)	159.1	8.5e-11	3.51e-10	TRUE	TRUE
bread_type_f1448_0_0_White	STEP2	-0.449	-0.449 (-0.590, -0.281)	104.4	1.68e-06	6.46e-06	TRUE	TRUE
bread_type_f1448_0_0_Wholemeal_or_wholegrain	HERITAGE	0.3257	0.326 (0.084, 0.531)	62.7	0.00935	0.0383	TRUE	TRUE
bread_type_f1448_0_0_Wholemeal_or_wholegrain	STEP1	0.507	0.507 (0.381, 0.614)	158.2	1.03e-11	5.31e-11	TRUE	TRUE
bread_type_f1448_0_0_Wholemeal_or_wholegrain	STEP2	0.4315	0.432 (0.262, 0.575)	106.1	3.81e-06	1.23e-05	TRUE	TRUE
cereal_intake_f1458_0_0	HERITAGE	0.1724	0.172 (-0.150, 0.462)	39.3	0.292	0.421	FALSE	TRUE
cereal_intake_f1458_0_0	STEP1	0.5597	0.560 (0.420, 0.674)	115.2	7.69e-11	3.29e-10	TRUE	TRUE
cereal_intake_f1458_0_0	STEP2	0.5692	0.569 (0.409, 0.695)	88.9	5.99e-09	4.83e-08	TRUE	TRUE
cereal_type_f1468_0_0_Biscuit_cereal_.e.g._Weetabix.	HERITAGE						FALSE	FALSE
cereal_type_f1468_0_0_Biscuit_cereal_.e.g._Weetabix.	STEP1						FALSE	FALSE
cereal_type_f1468_0_0_Biscuit_cereal_.e.g._Weetabix.	STEP2						FALSE	FALSE
cereal_type_f1468_0_0_Muesli	HERITAGE	0.4689	0.469 (0.129, 0.710)	29.8	0.00922	0.0383	TRUE	TRUE
cereal_type_f1468_0_0_Muesli	STEP1	0.5024	0.502 (0.295, 0.665)	65.2	1.93e-05	4.36e-05	TRUE	TRUE
cereal_type_f1468_0_0_Muesli	STEP2	0.403	0.403 (0.105, 0.635)	40	0.00995	0.0161	TRUE	TRUE
cereal_type_f1468_0_0_Other_.e.g._Cornflakes._Frosties.	HERITAGE	-0.2658	-0.266 (-0.514, 0.024)	46.8	0.0716	0.166	FALSE	TRUE
cereal_type_f1468_0_0_Other_.e.g._Cornflakes._Frosties.	STEP1	-0.4957	-0.496 (-0.637, -0.321)	89.9	6.89e-07	1.82e-06	TRUE	TRUE
cereal_type_f1468_0_0_Other_.e.g._Cornflakes._Frosties.	STEP2	-0.3215	-0.321 (-0.533, -0.072)	59.4	0.0127	0.0199	TRUE	TRUE
coffee_intake_f1498_0_0	HERITAGE	-0.0766	-0.077 (-0.593, 0.484)	13.5	0.799	0.877	FALSE	TRUE
coffee_intake_f1498_0_0	STEP1	-0.4046	-0.405 (-0.678, -0.032)	27.4	0.0348	0.0459	TRUE	TRUE
coffee_intake_f1498_0_0	STEP2	-0.3402	-0.340 (-0.643, 0.054)	26	0.0887	0.125	FALSE	TRUE
cooked_vegetable_intake_f1289_0_0	HERITAGE						FALSE	FALSE
cooked_vegetable_intake_f1289_0_0	STEP1						FALSE	FALSE
cooked_vegetable_intake_f1289_0_0	STEP2	-0.9779		2.1	0.775		FALSE	FALSE
crime_score_england_f26416_0_0	HERITAGE	-0.4898	-0.490 (-0.721, -0.161)	30.5	0.00556	0.0267	TRUE	TRUE
crime_score_england_f26416_0_0	STEP1	-0.3661	-0.366 (-0.573, -0.115)	56.2	0.00544	0.00812	TRUE	TRUE
crime_score_england_f26416_0_0	STEP2	-0.2285	-0.229 (-0.521, 0.112)	35.3	0.184	0.245	FALSE	TRUE
current_tobacco_smoking_f1239_0_0_No	HERITAGE	-0.04827	-0.048 (-0.261, 0.169)	83	0.665	0.79	FALSE	FALSE
current_tobacco_smoking_f1239_0_0_No	STEP1	0.04356	0.044 (-0.100, 0.185)	189.6	0.551	0.594	FALSE	FALSE
current_tobacco_smoking_f1239_0_0_No	STEP2	0.09276	0.093 (-0.081, 0.261)	130.1	0.294	0.369	FALSE	FALSE
current_tobacco_smoking_f1239_0_0_Yes._on_most_or_all_days	HERITAGE	0.05908	0.059 (-0.148, 0.261)	91.8	0.576	0.727	FALSE	FALSE
current_tobacco_smoking_f1239_0_0_Yes._on_most_or_all_days	STEP1	-0.02778	-0.028 (-0.166, 0.112)	198.3	0.697	0.721	FALSE	FALSE
current_tobacco_smoking_f1239_0_0_Yes._on_most_or_all_days	STEP2	-0.08918	-0.089 (-0.254, 0.081)	135.5	0.303	0.372	FALSE	FALSE
daytime_dozing_sleeping_f1220_0_02	HERITAGE	-0.8879		2.9	0.337		FALSE	TRUE
daytime_dozing_sleeping_f1220_0_02	STEP1	-0.9782	-0.978 (-0.996, -0.889)	8.5	1.17e-05	2.73e-05	TRUE	TRUE
daytime_dozing_sleeping_f1220_0_02	STEP2	-0.7547	-0.755 (-0.974, 0.196)	5.7	0.0944		FALSE	TRUE
daytime_dozing_sleeping_f1220_0_03	HERITAGE	-0.7627	-0.763 (-0.985, 0.419)	4.8	0.147		FALSE	TRUE
daytime_dozing_sleeping_f1220_0_03	STEP1	-0.9131	-0.913 (-0.974, -0.728)	12.9	1.43e-05	3.28e-05	TRUE	TRUE
daytime_dozing_sleeping_f1220_0_03	STEP2	-0.4082	-0.408 (-0.846, 0.358)	8.9	0.28	0.355	FALSE	TRUE
dried_fruit_intake_f1319_0_0	HERITAGE	0.3386	0.339 (-0.125, 0.681)	19.8	0.146	0.246	FALSE	TRUE
dried_fruit_intake_f1319_0_0	STEP1	0.6795	0.679 (0.485, 0.810)	45.9	2.16e-07	6.03e-07	TRUE	TRUE
dried_fruit_intake_f1319_0_0	STEP2	0.7453	0.745 (0.530, 0.870)	30.7	1.7e-06	6.46e-06	TRUE	TRUE
drive_faster_than_motorway_speed_limit_f1100_0_0_Do_not_drive_on_the_motorway	HERITAGE						FALSE	FALSE
drive_faster_than_motorway_speed_limit_f1100_0_0_Do_not_drive_on_the_motorway	STEP1	-0.6545		2.4	0.74		FALSE	FALSE
drive_faster_than_motorway_speed_limit_f1100_0_0_Do_not_drive_on_the_motorway	STEP2						FALSE	FALSE
drive_faster_than_motorway_speed_limit_f1100_0_0_Sometimes	HERITAGE						FALSE	FALSE
drive_faster_than_motorway_speed_limit_f1100_0_0_Sometimes	STEP1						FALSE	FALSE
drive_faster_than_motorway_speed_limit_f1100_0_0_Sometimes	STEP2						FALSE	FALSE
duration_of_walks_f874_0_0	HERITAGE	0.3387		3	0.785		FALSE	FALSE
duration_of_walks_f874_0_0	STEP1	0.8279	0.828 (-0.061, 0.984)	5.5	0.0594		FALSE	FALSE
duration_of_walks_f874_0_0	STEP2	0.9136	0.914 (-0.394, 0.998)	4	0.087		FALSE	FALSE
ease_of_skin_tanning_f1727_0_03	HERITAGE						FALSE	FALSE
ease_of_skin_tanning_f1727_0_03	STEP1	-0.2051		3	0.871		FALSE	FALSE
ease_of_skin_tanning_f1727_0_03	STEP2						FALSE	FALSE
ease_of_skin_tanning_f1727_0_04	HERITAGE						FALSE	FALSE
ease_of_skin_tanning_f1727_0_04	STEP1	-0.3674		3	0.766		FALSE	FALSE
ease_of_skin_tanning_f1727_0_04	STEP2						FALSE	FALSE
education_score_england_f26414_0_0	HERITAGE	-0.2393	-0.239 (-0.448, -0.005)	70.5	0.0452	0.117	FALSE	TRUE
education_score_england_f26414_0_0	STEP1	-0.5605	-0.560 (-0.657, -0.446)	164.2	5.71e-15	6.43e-14	TRUE	TRUE
education_score_england_f26414_0_0	STEP2	-0.4268	-0.427 (-0.573, -0.254)	102.8	7.08e-06	2.11e-05	TRUE	TRUE
employment_score_england_f26412_0_0	HERITAGE	-0.1934	-0.193 (-0.428, 0.066)	59.1	0.142	0.243	FALSE	TRUE
employment_score_england_f26412_0_0	STEP1	-0.49	-0.490 (-0.610, -0.348)	131.8	2.55e-09	8.55e-09	TRUE	TRUE
employment_score_england_f26412_0_0	STEP2	-0.3463	-0.346 (-0.519, -0.146)	86.7	0.00104	0.00226	TRUE	TRUE
ever_smoked_f20160_0_0	HERITAGE	-0.1337	-0.134 (-0.529, 0.309)	21.7	0.557	0.716	FALSE	TRUE
ever_smoked_f20160_0_0	STEP1	-0.4092	-0.409 (-0.602, -0.171)	59	0.00129	0.00214	TRUE	TRUE
ever_smoked_f20160_0_0	STEP2	-0.4086	-0.409 (-0.615, -0.150)	51	0.00292	0.00541	TRUE	TRUE
exposure_to_tobacco_smoke_outside_home_f1279_0_0	HERITAGE						FALSE	FALSE
exposure_to_tobacco_smoke_outside_home_f1279_0_0	STEP1	-0.9707	-0.971 (-1.000, 0.062)	3.8	0.0393		FALSE	FALSE
exposure_to_tobacco_smoke_outside_home_f1279_0_0	STEP2						FALSE	FALSE
frequency_of_stair_climbing_in_last_4_weeks_f943_0_03	HERITAGE						FALSE	FALSE
frequency_of_stair_climbing_in_last_4_weeks_f943_0_03	STEP1	-0.1312	-0.131 (-0.685, 0.518)	10.7	0.705	0.723	FALSE	FALSE
frequency_of_stair_climbing_in_last_4_weeks_f943_0_03	STEP2	-0.1397	-0.140 (-0.909, 0.846)	5	0.822		FALSE	FALSE
frequency_of_stair_climbing_in_last_4_weeks_f943_0_04	HERITAGE	0.1187	0.119 (-0.357, 0.545)	18.9	0.63	0.767	FALSE	FALSE
frequency_of_stair_climbing_in_last_4_weeks_f943_0_04	STEP1	0.2674	0.267 (-0.052, 0.537)	39.1	0.0996	0.121	FALSE	FALSE
frequency_of_stair_climbing_in_last_4_weeks_f943_0_04	STEP2	-0.2886	-0.289 (-0.632, 0.150)	22.1	0.191	0.251	FALSE	FALSE
frequency_of_stair_climbing_in_last_4_weeks_f943_0_05	HERITAGE	0.4147	0.415 (-0.141, 0.772)	14.3	0.135	0.243	FALSE	FALSE
frequency_of_stair_climbing_in_last_4_weeks_f943_0_05	STEP1	0.05704	0.057 (-0.292, 0.393)	33	0.753	0.765	FALSE	FALSE
frequency_of_stair_climbing_in_last_4_weeks_f943_0_05	STEP2	-0.1508	-0.151 (-0.556, 0.313)	20	0.526	0.588	FALSE	FALSE
frequency_of_stair_climbing_in_last_4_weeks_f943_0_06	HERITAGE	0.1526	0.153 (-0.425, 0.642)	13.4	0.612	0.754	FALSE	TRUE
frequency_of_stair_climbing_in_last_4_weeks_f943_0_06	STEP1	0.4629	0.463 (0.141, 0.697)	32.7	0.00693	0.0101	TRUE	TRUE
frequency_of_stair_climbing_in_last_4_weeks_f943_0_06	STEP2	0.577	0.577 (0.170, 0.816)	19.3	0.00912	0.0152	TRUE	TRUE
fresh_fruit_intake_f1309_0_0	HERITAGE	0.6423	0.642 (0.115, 0.887)	12.2	0.023	0.072	FALSE	FALSE
fresh_fruit_intake_f1309_0_0	STEP1	0.3422	0.342 (0.000, 0.612)	33.3	0.0502	0.0642	FALSE	FALSE
fresh_fruit_intake_f1309_0_0	STEP2	0.2944	0.294 (-0.125, 0.625)	23.9	0.164	0.223	FALSE	FALSE
getting_up_in_morning_f1170_0_03	HERITAGE	0.6199	0.620 (-0.282, 0.940)	6.7	0.15		FALSE	FALSE
getting_up_in_morning_f1170_0_03	STEP1	-0.1837	-0.184 (-0.703, 0.463)	11.1	0.586	0.626	FALSE	FALSE
getting_up_in_morning_f1170_0_03	STEP2	-0.05184	-0.052 (-0.787, 0.745)	6.7	0.915		FALSE	FALSE
getting_up_in_morning_f1170_0_04	HERITAGE	0.7202	0.720 (-0.518, 0.983)	4.7	0.192		FALSE	FALSE
getting_up_in_morning_f1170_0_04	STEP1	-0.2862	-0.286 (-0.747, 0.361)	11.5	0.38	0.424	FALSE	FALSE
getting_up_in_morning_f1170_0_04	STEP2	-0.411	-0.411 (-0.930, 0.656)	5.6	0.448		FALSE	FALSE
health_score_england_f26413_0_0	HERITAGE	-0.163	-0.163 (-0.409, 0.105)	55.6	0.232	0.361	FALSE	TRUE
health_score_england_f26413_0_0	STEP1	-0.5343	-0.534 (-0.647, -0.399)	130.4	5.48e-11	2.43e-10	TRUE	TRUE
health_score_england_f26413_0_0	STEP2	-0.4147	-0.415 (-0.576, -0.222)	85.6	7.45e-05	0.000191	TRUE	TRUE
hot_drink_temperature_f1518_0_03	HERITAGE	0.01394		3	0.991		FALSE	TRUE
hot_drink_temperature_f1518_0_03	STEP1	-0.7833	-0.783 (-0.944, -0.320)	10.4	0.0061	0.009	TRUE	TRUE
hot_drink_temperature_f1518_0_03	STEP2	-0.8544	-0.854 (-0.970, -0.421)	8.7	0.00428	0.00762	TRUE	TRUE
income_score_england_f26411_0_0	HERITAGE	-0.1675	-0.168 (-0.395, 0.080)	64.9	0.182	0.297	FALSE	TRUE
income_score_england_f26411_0_0	STEP1	-0.4833	-0.483 (-0.601, -0.344)	138.8	1.73e-09	6.15e-09	TRUE	TRUE
income_score_england_f26411_0_0	STEP2	-0.347	-0.347 (-0.518, -0.150)	89	0.000861	0.00191	TRUE	TRUE
index_of_multiple_deprivation_england_f26410_0_0	HERITAGE	-0.1343	-0.134 (-0.362, 0.109)	67.5	0.277	0.418	FALSE	TRUE
index_of_multiple_deprivation_england_f26410_0_0	STEP1	-0.511	-0.511 (-0.622, -0.380)	145.7	4.65e-11	2.13e-10	TRUE	TRUE
index_of_multiple_deprivation_england_f26410_0_0	STEP2	-0.4054	-0.405 (-0.563, -0.220)	92.7	5.71e-05	0.00015	TRUE	TRUE
ipaq_activity_group_f22032_0_02	HERITAGE	0.1566	0.157 (-0.300, 0.555)	20.6	0.503	0.669	FALSE	TRUE
ipaq_activity_group_f22032_0_02	STEP1	0.5289	0.529 (0.287, 0.708)	47.5	0.000121	0.000251	TRUE	TRUE
ipaq_activity_group_f22032_0_02	STEP2	0.4492	0.449 (0.121, 0.689)	32.2	0.00961	0.0157	TRUE	TRUE
ipaq_activity_group_f22032_0_03	HERITAGE	0.4775	0.478 (0.255, 0.652)	60.1	0.000113	0.00142	TRUE	TRUE
ipaq_activity_group_f22032_0_03	STEP1	0.5856	0.586 (0.462, 0.687)	134.3	9.99e-14	9.53e-13	TRUE	TRUE
ipaq_activity_group_f22032_0_03	STEP2	0.5325	0.533 (0.369, 0.664)	92.9	4.03e-08	2.4e-07	TRUE	TRUE
lamb_mutton_intake_f1379_0_02	HERITAGE	0.01102	0.011 (-0.677, 0.689)	8.5	0.978	0.978	FALSE	FALSE
lamb_mutton_intake_f1379_0_02	STEP1	-0.514	-0.514 (-0.870, 0.195)	9.6	0.14	0.167	FALSE	FALSE
lamb_mutton_intake_f1379_0_02	STEP2	-0.5186	-0.519 (-0.887, 0.253)	8.5	0.168	0.226	FALSE	FALSE
lamb_mutton_intake_f1379_0_03	HERITAGE	-0.6787	-0.679 (-0.921, -0.058)	9.5	0.037	0.105	FALSE	TRUE
lamb_mutton_intake_f1379_0_03	STEP1	-0.8177	-0.818 (-0.914, -0.634)	26.8	2.19e-07	6.03e-07	TRUE	TRUE
lamb_mutton_intake_f1379_0_03	STEP2	-0.7628	-0.763 (-0.888, -0.531)	25.7	6.61e-06	2.02e-05	TRUE	TRUE
lamb_mutton_intake_f1379_0_04	HERITAGE						FALSE	FALSE
lamb_mutton_intake_f1379_0_04	STEP1						FALSE	FALSE
lamb_mutton_intake_f1379_0_04	STEP2						FALSE	FALSE
length_of_mobile_phone_use_f1110_0_05	HERITAGE	-0.9249	-0.925 (-0.993, -0.395)	5.7	0.012		FALSE	FALSE
length_of_mobile_phone_use_f1110_0_05	STEP1	-0.8967	-0.897 (-0.984, -0.473)	7.3	0.00462		FALSE	FALSE
length_of_mobile_phone_use_f1110_0_05	STEP2	-0.9195	-0.919 (-0.992, -0.375)	5.7	0.0129		FALSE	FALSE
living_environment_score_england_f26417_0_0	HERITAGE	-0.3672	-0.367 (-0.812, 0.348)	9.9	0.301	0.429	FALSE	FALSE
living_environment_score_england_f26417_0_0	STEP1	0.005725	0.006 (-0.457, 0.466)	18.4	0.982	0.982	FALSE	FALSE
living_environment_score_england_f26417_0_0	STEP2	0.04774	0.048 (-0.562, 0.624)	11.2	0.888	0.912	FALSE	FALSE
major_dietary_changes_in_the_last_5_years_f1538_0_0_No	HERITAGE	0.2221	0.222 (-0.148, 0.537)	30.4	0.235	0.361	FALSE	TRUE
major_dietary_changes_in_the_last_5_years_f1538_0_0_No	STEP1	0.7175	0.717 (0.577, 0.817)	67.2	7.75e-12	4.37e-11	TRUE	TRUE
major_dietary_changes_in_the_last_5_years_f1538_0_0_No	STEP2	0.6176	0.618 (0.412, 0.763)	51.1	1.36e-06	5.69e-06	TRUE	TRUE
major_dietary_changes_in_the_last_5_years_f1538_0_0_Yes._because_of_illness	HERITAGE	-0.0657	-0.066 (-0.280, 0.155)	81.1	0.56	0.716	FALSE	TRUE
major_dietary_changes_in_the_last_5_years_f1538_0_0_Yes._because_of_illness	STEP1	-0.4745	-0.475 (-0.581, -0.351)	176.6	2.66e-11	1.27e-10	TRUE	TRUE
major_dietary_changes_in_the_last_5_years_f1538_0_0_Yes._because_of_illness	STEP2	-0.5058	-0.506 (-0.626, -0.362)	124.9	1.81e-09	2.04e-08	TRUE	TRUE
major_dietary_changes_in_the_last_5_years_f1538_0_0_Yes._because_of_other_reasons	HERITAGE						FALSE	FALSE
major_dietary_changes_in_the_last_5_years_f1538_0_0_Yes._because_of_other_reasons	STEP1	0.3844	0.384 (-0.986, 0.997)	3.5	0.68		FALSE	FALSE
major_dietary_changes_in_the_last_5_years_f1538_0_0_Yes._because_of_other_reasons	STEP2	0.08838		2.4	0.97		FALSE	FALSE
met_minutes_per_week_for_moderate_activity_f22038_0_0	HERITAGE	0.7013	0.701 (0.305, 0.891)	15.5	0.003	0.0162	TRUE	TRUE
met_minutes_per_week_for_moderate_activity_f22038_0_0	STEP1	0.5217	0.522 (0.249, 0.718)	39.5	0.000603	0.00108	TRUE	TRUE
met_minutes_per_week_for_moderate_activity_f22038_0_0	STEP2	0.4502	0.450 (0.095, 0.704)	28.3	0.0157	0.0239	TRUE	TRUE
met_minutes_per_week_for_vigorous_activity_f22039_0_0	HERITAGE	0.7325	0.732 (0.461, 0.878)	23.3	6.23e-05	0.00107	TRUE	TRUE
met_minutes_per_week_for_vigorous_activity_f22039_0_0	STEP1	0.6447	0.645 (0.471, 0.770)	62.3	1.45e-08	4.5e-08	TRUE	TRUE
met_minutes_per_week_for_vigorous_activity_f22039_0_0	STEP2	0.5713	0.571 (0.341, 0.737)	47.4	2.55e-05	7.02e-05	TRUE	TRUE
met_minutes_per_week_for_walking_f22037_0_0	HERITAGE	0.9047	0.905 (0.528, 0.984)	7.6	0.00281		FALSE	FALSE
met_minutes_per_week_for_walking_f22037_0_0	STEP1	0.4796	0.480 (-0.025, 0.790)	15.8	0.0621	0.0778	FALSE	FALSE
met_minutes_per_week_for_walking_f22037_0_0	STEP2	0.3056	0.306 (-0.423, 0.794)	9.5	0.406	0.483	FALSE	FALSE
milk_type_used_f1418_0_0_Full_cream	HERITAGE	0.9864	0.986 (0.775, 0.999)	4.8	0.00277		FALSE	TRUE
milk_type_used_f1418_0_0_Full_cream	STEP1	0.812	0.812 (0.476, 0.941)	13.1	0.000687	0.0012	TRUE	TRUE
milk_type_used_f1418_0_0_Full_cream	STEP2	0.7873	0.787 (0.117, 0.965)	7.3	0.0303		FALSE	TRUE
milk_type_used_f1418_0_0_Skimmed	HERITAGE						FALSE	FALSE
milk_type_used_f1418_0_0_Skimmed	STEP1	-0.6649	-0.665 (-1.000, 1.000)	3.1	0.509		FALSE	FALSE
milk_type_used_f1418_0_0_Skimmed	STEP2						FALSE	FALSE
milk_type_used_f1418_0_0_Soya	HERITAGE						FALSE	FALSE
milk_type_used_f1418_0_0_Soya	STEP1						FALSE	FALSE
milk_type_used_f1418_0_0_Soya	STEP2						FALSE	FALSE
mineral_and_other_dietary_supplements_f6179_0_0.multi_Calcium	HERITAGE						FALSE	FALSE
mineral_and_other_dietary_supplements_f6179_0_0.multi_Calcium	STEP1						FALSE	FALSE
mineral_and_other_dietary_supplements_f6179_0_0.multi_Calcium	STEP2						FALSE	FALSE
mineral_and_other_dietary_supplements_f6179_0_0.multi_Fish_oil_.including_cod_liver_oil.	HERITAGE	0.046	0.046 (-0.459, 0.529)	16.1	0.865	0.92	FALSE	TRUE
mineral_and_other_dietary_supplements_f6179_0_0.multi_Fish_oil_.including_cod_liver_oil.	STEP1	0.2069	0.207 (-0.225, 0.571)	23	0.344	0.387	FALSE	TRUE
mineral_and_other_dietary_supplements_f6179_0_0.multi_Fish_oil_.including_cod_liver_oil.	STEP2	0.6616	0.662 (0.119, 0.900)	11.4	0.0233	0.0346	TRUE	TRUE
mineral_and_other_dietary_supplements_f6179_0_0.multi_Glucosamine	HERITAGE	0.5307	0.531 (-0.132, 0.866)	10.3	0.107	0.211	FALSE	FALSE
mineral_and_other_dietary_supplements_f6179_0_0.multi_Glucosamine	STEP1	0.1256	0.126 (-0.374, 0.569)	17.2	0.628	0.66	FALSE	FALSE
mineral_and_other_dietary_supplements_f6179_0_0.multi_Glucosamine	STEP2	0.06267	0.063 (-0.621, 0.693)	9.2	0.871	0.912	FALSE	FALSE
mineral_and_other_dietary_supplements_f6179_0_0.multi_None_of_the_above	HERITAGE	-0.9672	-0.967 (-0.998, -0.481)	4.7	0.0119		FALSE	TRUE
mineral_and_other_dietary_supplements_f6179_0_0.multi_None_of_the_above	STEP1	-0.8347	-0.835 (-0.962, -0.414)	9.6	0.00347	0.00532	TRUE	TRUE
mineral_and_other_dietary_supplements_f6179_0_0.multi_None_of_the_above	STEP2	-0.09254	-0.093 (-0.944, 0.919)	4.4	0.898		FALSE	TRUE
morning_evening_person_chronotype_f1180_0_0_More_evening	HERITAGE						FALSE	FALSE
morning_evening_person_chronotype_f1180_0_0_More_evening	STEP1	0.1357	0.136 (-0.731, 0.835)	6.4	0.788		FALSE	FALSE
morning_evening_person_chronotype_f1180_0_0_More_evening	STEP2	0.4605		2.7	0.754		FALSE	FALSE
nap_during_day_f1190_0_02	HERITAGE	-0.2988	-0.299 (-0.550, 0.002)	42.8	0.0521	0.128	FALSE	TRUE
nap_during_day_f1190_0_02	STEP1	-0.7583	-0.758 (-0.834, -0.655)	91.3	2.82e-18	4.37e-17	TRUE	TRUE
nap_during_day_f1190_0_02	STEP2	-0.7013	-0.701 (-0.807, -0.552)	65.5	6.59e-11	8.27e-10	TRUE	TRUE
nap_during_day_f1190_0_03	HERITAGE	-0.1071	-0.107 (-0.458, 0.273)	28.5	0.584	0.728	FALSE	TRUE
nap_during_day_f1190_0_03	STEP1	-0.5885	-0.588 (-0.731, -0.397)	61.8	5.1e-07	1.37e-06	TRUE	TRUE
nap_during_day_f1190_0_03	STEP2	-0.6498	-0.650 (-0.789, -0.448)	47.7	6.29e-07	2.84e-06	TRUE	TRUE
never_eat_eggs_dairy_wheat_sugar_f6144_0_0.multi_I_eat_all_of_the_above	HERITAGE	-0.9256	-0.926 (-0.993, -0.411)	5.7	0.011		FALSE	TRUE
never_eat_eggs_dairy_wheat_sugar_f6144_0_0.multi_I_eat_all_of_the_above	STEP1	0.8107	0.811 (0.415, 0.948)	11.1	0.00228	0.00367	TRUE	TRUE
never_eat_eggs_dairy_wheat_sugar_f6144_0_0.multi_I_eat_all_of_the_above	STEP2	0.964	0.964 (0.784, 0.994)	7.3	0.000294		FALSE	TRUE
never_eat_eggs_dairy_wheat_sugar_f6144_0_0.multi_Sugar_or_foods.drinks_containing_sugar	HERITAGE	0.9342	0.934 (-0.384, 0.999)	3.9	0.0767		FALSE	TRUE
never_eat_eggs_dairy_wheat_sugar_f6144_0_0.multi_Sugar_or_foods.drinks_containing_sugar	STEP1	-0.8831	-0.883 (-0.969, -0.612)	11.4	0.000237	0.000473	TRUE	TRUE
never_eat_eggs_dairy_wheat_sugar_f6144_0_0.multi_Sugar_or_foods.drinks_containing_sugar	STEP2	-0.9435	-0.944 (-0.987, -0.768)	9.8	5.56e-05	0.00015	TRUE	TRUE
nitrogen_oxides_air_pollution._2010_f24004_0_0	HERITAGE	0.3914	0.391 (-0.796, 0.957)	4.7	0.539		FALSE	FALSE
nitrogen_oxides_air_pollution._2010_f24004_0_0	STEP1	-0.3755	-0.375 (-0.860, 0.465)	7.8	0.37		FALSE	FALSE
nitrogen_oxides_air_pollution._2010_f24004_0_0	STEP2	-0.5631	-0.563 (-1.000, 1.000)	3.1	0.589		FALSE	FALSE
no2_mean	HERITAGE	-0.5953	-0.595 (-0.950, 0.427)	5.9	0.216		FALSE	FALSE
no2_mean	STEP1	0.3785	0.379 (-0.318, 0.810)	10.3	0.273	0.31	FALSE	FALSE
no2_mean	STEP2	0.6756	0.676 (-0.276, 0.958)	6.2	0.133		FALSE	FALSE
non_oily_fish_intake_f1339_0_02	HERITAGE	0.9808		2.7	0.204		FALSE	FALSE
non_oily_fish_intake_f1339_0_02	STEP1						FALSE	FALSE
non_oily_fish_intake_f1339_0_02	STEP2						FALSE	FALSE
non_oily_fish_intake_f1339_0_03	HERITAGE	-0.05717	-0.057 (-0.719, 0.659)	8.3	0.89	0.927	FALSE	FALSE
non_oily_fish_intake_f1339_0_03	STEP1	-0.3153	-0.315 (-0.705, 0.220)	15.7	0.24	0.278	FALSE	FALSE
non_oily_fish_intake_f1339_0_03	STEP2	-0.5137	-0.514 (-0.868, 0.187)	9.7	0.137	0.191	FALSE	FALSE
non_oily_fish_intake_f1339_0_04	HERITAGE	0.2236	0.224 (-0.380, 0.694)	12.8	0.468	0.647	FALSE	FALSE
non_oily_fish_intake_f1339_0_04	STEP1	-0.3206	-0.321 (-0.691, 0.183)	17.3	0.205	0.239	FALSE	FALSE
non_oily_fish_intake_f1339_0_04	STEP2	-0.621	-0.621 (-0.901, 0.025)	9.8	0.0585	0.0837	FALSE	FALSE
number_of_days_week_of_moderate_physical_activity_10_plus_minutes_f884_0_02	HERITAGE						FALSE	FALSE
number_of_days_week_of_moderate_physical_activity_10_plus_minutes_f884_0_02	STEP1	-0.4367	-0.437 (-0.961, 0.773)	4.7	0.487		FALSE	FALSE
number_of_days_week_of_moderate_physical_activity_10_plus_minutes_f884_0_02	STEP2						FALSE	FALSE
number_of_days_week_of_moderate_physical_activity_10_plus_minutes_f884_0_03	HERITAGE	-0.02368	-0.024 (-0.608, 0.577)	11.3	0.944	0.954	FALSE	FALSE
number_of_days_week_of_moderate_physical_activity_10_plus_minutes_f884_0_03	STEP1	0.3998	0.400 (0.019, 0.679)	26.5	0.041	0.0535	FALSE	FALSE
number_of_days_week_of_moderate_physical_activity_10_plus_minutes_f884_0_03	STEP2	0.1992	0.199 (-0.398, 0.678)	12.9	0.516	0.584	FALSE	FALSE
number_of_days_week_of_moderate_physical_activity_10_plus_minutes_f884_0_04	HERITAGE	0.4547	0.455 (0.002, 0.753)	19.1	0.0499	0.126	FALSE	TRUE
number_of_days_week_of_moderate_physical_activity_10_plus_minutes_f884_0_04	STEP1	0.5475	0.548 (0.292, 0.730)	41.8	0.000181	0.000367	TRUE	TRUE
number_of_days_week_of_moderate_physical_activity_10_plus_minutes_f884_0_04	STEP2	0.5483	0.548 (0.211, 0.769)	26.8	0.00317	0.00578	TRUE	TRUE
number_of_days_week_of_moderate_physical_activity_10_plus_minutes_f884_0_05	HERITAGE	0.476	0.476 (0.041, 0.759)	19.9	0.0343	0.102	FALSE	TRUE
number_of_days_week_of_moderate_physical_activity_10_plus_minutes_f884_0_05	STEP1	0.6698	0.670 (0.456, 0.811)	40.9	1.72e-06	4.27e-06	TRUE	TRUE
number_of_days_week_of_moderate_physical_activity_10_plus_minutes_f884_0_05	STEP2	0.5245	0.524 (0.160, 0.763)	24.7	0.0075	0.0128	TRUE	TRUE
number_of_days_week_of_moderate_physical_activity_10_plus_minutes_f884_0_06	HERITAGE	0.5325	0.532 (0.143, 0.779)	22	0.0107	0.0388	TRUE	TRUE
number_of_days_week_of_moderate_physical_activity_10_plus_minutes_f884_0_06	STEP1	0.5112	0.511 (0.257, 0.699)	45.2	0.000323	0.000606	TRUE	TRUE
number_of_days_week_of_moderate_physical_activity_10_plus_minutes_f884_0_06	STEP2	0.467	0.467 (0.119, 0.713)	28.7	0.0112	0.0178	TRUE	TRUE
number_of_days_week_of_moderate_physical_activity_10_plus_minutes_f884_0_07	HERITAGE	0.6184	0.618 (0.180, 0.852)	16.1	0.0103	0.0384	TRUE	TRUE
number_of_days_week_of_moderate_physical_activity_10_plus_minutes_f884_0_07	STEP1	0.5646	0.565 (0.296, 0.751)	37.3	0.000258	0.000493	TRUE	TRUE
number_of_days_week_of_moderate_physical_activity_10_plus_minutes_f884_0_07	STEP2	0.2212	0.221 (-0.198, 0.572)	24.2	0.297	0.369	FALSE	TRUE
number_of_days_week_of_moderate_physical_activity_10_plus_minutes_f884_0_08	HERITAGE	0.493	0.493 (0.214, 0.698)	39.8	0.00127	0.0116	TRUE	TRUE
number_of_days_week_of_moderate_physical_activity_10_plus_minutes_f884_0_08	STEP1	0.5217	0.522 (0.364, 0.650)	101.7	1.96e-08	5.93e-08	TRUE	TRUE
number_of_days_week_of_moderate_physical_activity_10_plus_minutes_f884_0_08	STEP2	0.4253	0.425 (0.210, 0.601)	69.3	0.000261	0.000655	TRUE	TRUE
number_of_days_week_of_vigorous_physical_activity_10_plus_minutes_f904_0_02	HERITAGE	-0.2902	-0.290 (-0.623, 0.131)	23.7	0.172	0.284	FALSE	FALSE
number_of_days_week_of_vigorous_physical_activity_10_plus_minutes_f904_0_02	STEP1	0.1123	0.112 (-0.189, 0.394)	44.5	0.465	0.515	FALSE	FALSE
number_of_days_week_of_vigorous_physical_activity_10_plus_minutes_f904_0_02	STEP2	-0.1615	-0.161 (-0.513, 0.237)	26.5	0.426	0.501	FALSE	FALSE
number_of_days_week_of_vigorous_physical_activity_10_plus_minutes_f904_0_03	HERITAGE	0.3747	0.375 (0.020, 0.646)	30.4	0.0397	0.108	FALSE	TRUE
number_of_days_week_of_vigorous_physical_activity_10_plus_minutes_f904_0_03	STEP1	0.594	0.594 (0.392, 0.741)	56	1.41e-06	3.57e-06	TRUE	TRUE
number_of_days_week_of_vigorous_physical_activity_10_plus_minutes_f904_0_03	STEP2	0.5021	0.502 (0.199, 0.717)	34.4	0.00234	0.00448	TRUE	TRUE
number_of_days_week_of_vigorous_physical_activity_10_plus_minutes_f904_0_04	HERITAGE	0.4063	0.406 (0.105, 0.639)	39.1	0.0102	0.0384	TRUE	TRUE
number_of_days_week_of_vigorous_physical_activity_10_plus_minutes_f904_0_04	STEP1	0.5536	0.554 (0.399, 0.678)	97.8	3.48e-09	1.14e-08	TRUE	TRUE
number_of_days_week_of_vigorous_physical_activity_10_plus_minutes_f904_0_04	STEP2	0.3902	0.390 (0.166, 0.576)	67.2	0.00107	0.00229	TRUE	TRUE
number_of_days_week_of_vigorous_physical_activity_10_plus_minutes_f904_0_05	HERITAGE	0.5836	0.584 (0.248, 0.794)	25.4	0.00203	0.0137	TRUE	TRUE
number_of_days_week_of_vigorous_physical_activity_10_plus_minutes_f904_0_05	STEP1	0.7191	0.719 (0.559, 0.828)	53.9	9.57e-10	3.49e-09	TRUE	TRUE
number_of_days_week_of_vigorous_physical_activity_10_plus_minutes_f904_0_05	STEP2	0.6226	0.623 (0.383, 0.784)	39.1	2.26e-05	6.39e-05	TRUE	TRUE
number_of_days_week_of_vigorous_physical_activity_10_plus_minutes_f904_0_06	HERITAGE	0.6708	0.671 (0.283, 0.870)	17.1	0.00306	0.0162	TRUE	TRUE
number_of_days_week_of_vigorous_physical_activity_10_plus_minutes_f904_0_06	STEP1	0.7435	0.743 (0.560, 0.857)	39.3	5.11e-08	1.51e-07	TRUE	TRUE
number_of_days_week_of_vigorous_physical_activity_10_plus_minutes_f904_0_06	STEP2	0.6064	0.606 (0.282, 0.806)	25.5	0.00116	0.0024	TRUE	TRUE
number_of_days_week_of_vigorous_physical_activity_10_plus_minutes_f904_0_07	HERITAGE	0.8808	0.881 (0.511, 0.976)	8.8	0.00206	0.0137	TRUE	TRUE
number_of_days_week_of_vigorous_physical_activity_10_plus_minutes_f904_0_07	STEP1	0.7675	0.767 (0.441, 0.915)	16.1	0.000491	0.000909	TRUE	TRUE
number_of_days_week_of_vigorous_physical_activity_10_plus_minutes_f904_0_07	STEP2	-0.6989	-0.699 (-0.919, -0.147)	10.5	0.0205	0.0309	TRUE	TRUE
number_of_days_week_of_vigorous_physical_activity_10_plus_minutes_f904_0_08	HERITAGE	0.7892	0.789 (0.064, 0.969)	6.8	0.039		FALSE	TRUE
number_of_days_week_of_vigorous_physical_activity_10_plus_minutes_f904_0_08	STEP1	0.8345	0.835 (0.540, 0.947)	13.7	0.000249	0.000483	TRUE	TRUE
number_of_days_week_of_vigorous_physical_activity_10_plus_minutes_f904_0_08	STEP2	0.8533	0.853 (0.355, 0.974)	7.8	0.00834		FALSE	TRUE
number_of_days_week_walked_10_plus_minutes_f864_0_05	HERITAGE						FALSE	FALSE
number_of_days_week_walked_10_plus_minutes_f864_0_05	STEP1						FALSE	FALSE
number_of_days_week_walked_10_plus_minutes_f864_0_05	STEP2						FALSE	FALSE
number_of_days_week_walked_10_plus_minutes_f864_0_06	HERITAGE						FALSE	FALSE
number_of_days_week_walked_10_plus_minutes_f864_0_06	STEP1	0.2395	0.239 (-0.971, 0.989)	3.7	0.783		FALSE	FALSE
number_of_days_week_walked_10_plus_minutes_f864_0_06	STEP2						FALSE	FALSE
number_of_days_week_walked_10_plus_minutes_f864_0_07	HERITAGE	-0.8058		3	0.405		FALSE	FALSE
number_of_days_week_walked_10_plus_minutes_f864_0_07	STEP1	0.5242	0.524 (-0.417, 0.923)	6.7	0.246		FALSE	FALSE
number_of_days_week_walked_10_plus_minutes_f864_0_07	STEP2	0.7921	0.792 (-0.849, 0.998)	3.7	0.253		FALSE	FALSE
number_of_days_week_walked_10_plus_minutes_f864_0_08	HERITAGE	0.2193	0.219 (-0.595, 0.811)	7.7	0.613		FALSE	FALSE
number_of_days_week_walked_10_plus_minutes_f864_0_08	STEP1	0.4845	0.484 (0.002, 0.784)	16.8	0.0502	0.0642	FALSE	FALSE
number_of_days_week_walked_10_plus_minutes_f864_0_08	STEP2	0.2709	0.271 (-0.511, 0.808)	8.4	0.501	0.584	FALSE	FALSE
oily_fish_intake_f1329_0_02	HERITAGE	0.07975	0.080 (-0.409, 0.533)	17.5	0.757	0.849	FALSE	FALSE
oily_fish_intake_f1329_0_02	STEP1	0.2733	0.273 (-0.128, 0.598)	25.9	0.178	0.21	FALSE	FALSE
oily_fish_intake_f1329_0_02	STEP2	-0.1089	-0.109 (-0.573, 0.408)	16.1	0.687	0.74	FALSE	FALSE
oily_fish_intake_f1329_0_03	HERITAGE	0.1521	0.152 (-0.132, 0.413)	50	0.291	0.421	FALSE	TRUE
oily_fish_intake_f1329_0_03	STEP1	0.2459	0.246 (0.040, 0.431)	89.7	0.0197	0.0269	TRUE	TRUE
oily_fish_intake_f1329_0_03	STEP2	0.04295	0.043 (-0.225, 0.305)	54.9	0.756	0.806	FALSE	TRUE
oily_fish_intake_f1329_0_04	HERITAGE	0.2251	0.225 (-0.052, 0.470)	51.7	0.11	0.211	FALSE	TRUE
oily_fish_intake_f1329_0_04	STEP1	0.2545	0.255 (0.067, 0.425)	106	0.00846	0.0122	TRUE	TRUE
