## Supplementary Tables for "Human Plasma Proteomics Links Modifiable Lifestyle Exposome to Disease Risk" (part 23 of 23)

### Sheet: S_interv_concord (continued)
Exposure	Intervention	Weighted r	Weighted r (95% CI)	Effective n	p	p (BH)	Significant (this trial)	Any trial significant (exposure)
oily_fish_intake_f1329_0_04	STEP2	0.07123	0.071 (-0.181, 0.315)	62.4	0.581	0.637	FALSE	TRUE
oily_fish_intake_f1329_0_05	HERITAGE						FALSE	FALSE
oily_fish_intake_f1329_0_05	STEP1						FALSE	FALSE
oily_fish_intake_f1329_0_05	STEP2						FALSE	FALSE
pack_years_of_smoking_f20161_0_0	HERITAGE	-0.07413	-0.074 (-0.277, 0.135)	90.1	0.487	0.662	FALSE	TRUE
pack_years_of_smoking_f20161_0_0	STEP1	-0.4198	-0.420 (-0.524, -0.303)	215	1.38e-10	5.5e-10	TRUE	TRUE
pack_years_of_smoking_f20161_0_0	STEP2	-0.4646	-0.465 (-0.582, -0.328)	148.3	2.63e-09	2.48e-08	TRUE	TRUE
particulate_matter_air_pollution_pm10._2007_f24019_0_0	HERITAGE	-0.6115	-0.611 (-0.909, 0.098)	8.9	0.0834	0.187	FALSE	FALSE
particulate_matter_air_pollution_pm10._2007_f24019_0_0	STEP1	0.05657	0.057 (-0.442, 0.528)	16.6	0.831	0.838	FALSE	FALSE
particulate_matter_air_pollution_pm10._2007_f24019_0_0	STEP2	0.157	0.157 (-0.533, 0.721)	9.8	0.669	0.727	FALSE	FALSE
past_tobacco_smoking_f1249_0_04	HERITAGE	-0.03545	-0.035 (-0.421, 0.361)	25.4	0.865	0.92	FALSE	TRUE
past_tobacco_smoking_f1249_0_04	STEP1	-0.6372	-0.637 (-0.763, -0.465)	64.3	1.4e-08	4.46e-08	TRUE	TRUE
past_tobacco_smoking_f1249_0_04	STEP2	-0.7057	-0.706 (-0.818, -0.540)	54.3	2.31e-09	2.37e-08	TRUE	TRUE
plays_computer_games_f2237_0_02	HERITAGE	-0.363	-0.363 (-0.676, 0.061)	22.7	0.0909	0.193	FALSE	TRUE
plays_computer_games_f2237_0_02	STEP1	-0.7896	-0.790 (-0.868, -0.672)	61.9	2.55e-14	2.63e-13	TRUE	TRUE
plays_computer_games_f2237_0_02	STEP2	-0.6402	-0.640 (-0.781, -0.438)	49.1	7.1e-07	3.08e-06	TRUE	TRUE
plays_computer_games_f2237_0_03	HERITAGE	0.3637	0.364 (-0.645, 0.910)	5.9	0.484		FALSE	TRUE
plays_computer_games_f2237_0_03	STEP1	-0.6055	-0.606 (-0.849, -0.150)	15.7	0.0141	0.0197	TRUE	TRUE
plays_computer_games_f2237_0_03	STEP2	-0.7301	-0.730 (-0.914, -0.297)	12.9	0.00477	0.0083	TRUE	TRUE
pm2_5_mean	HERITAGE	-0.1341	-0.134 (-0.687, 0.518)	10.7	0.7	0.808	FALSE	FALSE
pm2_5_mean	STEP1	-0.1412	-0.141 (-0.631, 0.429)	13.6	0.636	0.662	FALSE	FALSE
pm2_5_mean	STEP2	-0.1109	-0.111 (-0.889, 0.832)	5.3	0.852		FALSE	FALSE
pork_intake_f1389_0_02	HERITAGE	-0.7499	-0.750 (-0.958, -0.027)	7.3	0.0452		FALSE	TRUE
pork_intake_f1389_0_02	STEP1	-0.7509	-0.751 (-0.951, -0.109)	8.1	0.0298	0.0398	TRUE	TRUE
pork_intake_f1389_0_02	STEP2	-0.7109	-0.711 (-0.933, -0.095)	9.1	0.0305	0.0447	TRUE	TRUE
pork_intake_f1389_0_03	HERITAGE	-0.7854	-0.785 (-0.936, -0.393)	12.2	0.00217	0.0137	TRUE	TRUE
pork_intake_f1389_0_03	STEP1	-0.8872	-0.887 (-0.948, -0.766)	27.1	6.51e-10	2.45e-09	TRUE	TRUE
pork_intake_f1389_0_03	STEP2	-0.8716	-0.872 (-0.942, -0.727)	25	1.46e-08	9.71e-08	TRUE	TRUE
pork_intake_f1389_0_04	HERITAGE						FALSE	FALSE
pork_intake_f1389_0_04	STEP1						FALSE	FALSE
pork_intake_f1389_0_04	STEP2						FALSE	FALSE
poultry_intake_f1359_0_03	HERITAGE	-0.7622	-0.762 (-0.938, -0.275)	10.4	0.00846	0.0383	TRUE	TRUE
poultry_intake_f1359_0_03	STEP1	-0.8003	-0.800 (-0.935, -0.463)	13.7	0.000675	0.0012	TRUE	TRUE
poultry_intake_f1359_0_03	STEP2	-0.7839	-0.784 (-0.936, -0.387)	12.2	0.00234	0.00448	TRUE	TRUE
poultry_intake_f1359_0_04	HERITAGE	-0.8293	-0.829 (-0.939, -0.565)	15.9	7.49e-05	0.00108	TRUE	TRUE
poultry_intake_f1359_0_04	STEP1	-0.8564	-0.856 (-0.937, -0.689)	23.5	1.35e-07	3.89e-07	TRUE	TRUE
poultry_intake_f1359_0_04	STEP2	-0.8677	-0.868 (-0.949, -0.681)	18.8	1.72e-06	6.46e-06	TRUE	TRUE
poultry_intake_f1359_0_05	HERITAGE	-0.9016		2.9	0.324		FALSE	FALSE
poultry_intake_f1359_0_05	STEP1	-0.9075	-0.908 (-0.987, -0.474)	6.9	0.00544		FALSE	FALSE
poultry_intake_f1359_0_05	STEP2	-0.9684	-0.968 (-0.998, -0.559)	4.9	0.00821		FALSE	FALSE
processed_meat_intake_f1349_0_02	HERITAGE	-0.855	-0.855 (-0.986, -0.079)	5.7	0.038		FALSE	TRUE
processed_meat_intake_f1349_0_02	STEP1	-0.8485	-0.848 (-0.961, -0.499)	10.8	0.00113	0.00194	TRUE	TRUE
processed_meat_intake_f1349_0_02	STEP2	-0.8675	-0.868 (-0.969, -0.511)	9.7	0.00147	0.00297	TRUE	TRUE
processed_meat_intake_f1349_0_03	HERITAGE	-0.523	-0.523 (-0.872, 0.178)	9.6	0.13	0.239	FALSE	TRUE
processed_meat_intake_f1349_0_03	STEP1	-0.8935	-0.894 (-0.952, -0.770)	24.9	1.91e-09	6.57e-09	TRUE	TRUE
processed_meat_intake_f1349_0_03	STEP2	-0.9009	-0.901 (-0.959, -0.772)	21.9	1.16e-08	8.2e-08	TRUE	TRUE
processed_meat_intake_f1349_0_04	HERITAGE	-0.5353	-0.535 (-0.783, -0.141)	21.5	0.0113	0.0395	TRUE	TRUE
processed_meat_intake_f1349_0_04	STEP1	-0.8912	-0.891 (-0.933, -0.825)	61.4	4.54e-22	9.38e-21	TRUE	TRUE
processed_meat_intake_f1349_0_04	STEP2	-0.8928	-0.893 (-0.938, -0.819)	51.3	1.02e-18	3.84e-17	TRUE	TRUE
processed_meat_intake_f1349_0_05	HERITAGE	-0.7212		2.4	0.729		FALSE	FALSE
processed_meat_intake_f1349_0_05	STEP1	-0.9456	-0.946 (-0.995, -0.495)	5.5	0.00836		FALSE	FALSE
processed_meat_intake_f1349_0_05	STEP2	-0.914	-0.914 (-1.000, 0.810)	3.5	0.143		FALSE	FALSE
salad_raw_vegetable_intake_f1299_0_0	HERITAGE	-0.3552	-0.355 (-0.987, 0.945)	3.8	0.663		FALSE	FALSE
salad_raw_vegetable_intake_f1299_0_0	STEP1	0.0662	0.066 (-0.831, 0.868)	5.4	0.909		FALSE	FALSE
salad_raw_vegetable_intake_f1299_0_0	STEP2	0.487	0.487 (-0.343, 0.890)	7.9	0.227		FALSE	FALSE
salt_added_to_food_f1478_0_02	HERITAGE						FALSE	FALSE
salt_added_to_food_f1478_0_02	STEP1	0.4769		2.8	0.729		FALSE	FALSE
salt_added_to_food_f1478_0_02	STEP2	-0.9772		2.8	0.2		FALSE	FALSE
salt_added_to_food_f1478_0_03	HERITAGE	0.5951		2.8	0.658		FALSE	FALSE
salt_added_to_food_f1478_0_03	STEP1	-0.2075	-0.208 (-0.845, 0.673)	6.6	0.668		FALSE	FALSE
salt_added_to_food_f1478_0_03	STEP2	-0.4644	-0.464 (-0.936, 0.605)	5.7	0.378		FALSE	FALSE
salt_added_to_food_f1478_0_04	HERITAGE	-0.6395	-0.640 (-0.903, -0.028)	10.2	0.0434	0.115	FALSE	TRUE
salt_added_to_food_f1478_0_04	STEP1	-0.5418	-0.542 (-0.763, -0.207)	27.5	0.00322	0.00505	TRUE	TRUE
salt_added_to_food_f1478_0_04	STEP2	-0.7182	-0.718 (-0.880, -0.409)	20.4	0.000309	0.000752	TRUE	TRUE
sleep_duration_f1160_0_0	HERITAGE						FALSE	FALSE
sleep_duration_f1160_0_0	STEP1						FALSE	FALSE
sleep_duration_f1160_0_0	STEP2						FALSE	FALSE
sleeplessness_insomnia_f1200_0_03	HERITAGE	-0.05692	-0.057 (-0.707, 0.646)	8.6	0.887	0.927	FALSE	TRUE
sleeplessness_insomnia_f1200_0_03	STEP1	-0.5236	-0.524 (-0.765, -0.153)	24	0.00861	0.0122	TRUE	TRUE
sleeplessness_insomnia_f1200_0_03	STEP2	-0.6459	-0.646 (-0.857, -0.249)	17.6	0.00432	0.00762	TRUE	TRUE
smoking_smokers_in_household_f1259_0_0_No	HERITAGE						FALSE	FALSE
smoking_smokers_in_household_f1259_0_0_No	STEP1	0.3795	0.379 (-0.923, 0.984)	3.9	0.626		FALSE	FALSE
smoking_smokers_in_household_f1259_0_0_No	STEP2	0.3206	0.321 (-0.790, 0.940)	4.9	0.603		FALSE	FALSE
smoking_status_f20116_0_0_Current	HERITAGE	0.07618	0.076 (-0.141, 0.286)	83.8	0.491	0.662	FALSE	FALSE
smoking_status_f20116_0_0_Current	STEP1	-0.05045	-0.050 (-0.191, 0.092)	190.9	0.488	0.536	FALSE	FALSE
smoking_status_f20116_0_0_Current	STEP2	-0.0981	-0.098 (-0.264, 0.074)	132.7	0.262	0.336	FALSE	FALSE
smoking_status_f20116_0_0_Never	HERITAGE	0.04117	0.041 (-0.260, 0.335)	43.6	0.792	0.877	FALSE	TRUE
smoking_status_f20116_0_0_Never	STEP1	0.4146	0.415 (0.249, 0.557)	112.7	5.12e-06	1.22e-05	TRUE	TRUE
smoking_status_f20116_0_0_Never	STEP2	0.4591	0.459 (0.274, 0.612)	86	8.76e-06	2.54e-05	TRUE	TRUE
smoking_status_f20116_0_0_Previous	HERITAGE	-0.4518	-0.452 (-0.989, 0.926)	3.9	0.566		FALSE	TRUE
smoking_status_f20116_0_0_Previous	STEP1	-0.8612	-0.861 (-0.943, -0.679)	20.3	8.55e-07	2.21e-06	TRUE	TRUE
smoking_status_f20116_0_0_Previous	STEP2	-0.934	-0.934 (-0.977, -0.817)	16.1	1.07e-07	5.04e-07	TRUE	TRUE
snoring_f1210_0_0_No	HERITAGE	0.5114	0.511 (0.235, 0.711)	39.5	0.000815	0.00823	TRUE	TRUE
snoring_f1210_0_0_No	STEP1	0.8904	0.890 (0.843, 0.924)	108.6	3.2e-38	3.96e-36	TRUE	TRUE
snoring_f1210_0_0_No	STEP2	0.863	0.863 (0.793, 0.911)	78.6	2.06e-24	2.32e-22	TRUE	TRUE
snoring_f1210_0_0_Yes	HERITAGE	-0.5438	-0.544 (-0.756, -0.227)	29.8	0.00195	0.0137	TRUE	TRUE
snoring_f1210_0_0_Yes	STEP1	-0.9029	-0.903 (-0.935, -0.857)	92.3	7.17e-35	4.44e-33	TRUE	TRUE
snoring_f1210_0_0_Yes	STEP2	-0.8764	-0.876 (-0.921, -0.809)	71.8	7.78e-24	4.4e-22	TRUE	TRUE
spread_type_f1428_0_0_Butter.spreadable_butter	HERITAGE	0.05805	0.058 (-0.768, 0.812)	6.3	0.909		FALSE	FALSE
spread_type_f1428_0_0_Butter.spreadable_butter	STEP1	-0.4999	-0.500 (-0.813, 0.037)	14.2	0.0665	0.0824	FALSE	FALSE
spread_type_f1428_0_0_Butter.spreadable_butter	STEP2	-0.4487	-0.449 (-0.822, 0.195)	11.3	0.159	0.219	FALSE	FALSE
spread_type_f1428_0_0_Never.rarely_use_spread	HERITAGE	0.2382	0.238 (-0.204, 0.600)	22	0.286	0.421	FALSE	TRUE
spread_type_f1428_0_0_Never.rarely_use_spread	STEP1	0.5817	0.582 (0.334, 0.754)	41.1	6.53e-05	0.000137	TRUE	TRUE
spread_type_f1428_0_0_Never.rarely_use_spread	STEP2	0.6251	0.625 (0.328, 0.810)	27.9	0.000389	0.000878	TRUE	TRUE
spread_type_f1428_0_0_Other_type_of_spread.margarine	HERITAGE						FALSE	FALSE
spread_type_f1428_0_0_Other_type_of_spread.margarine	STEP1	0.08597	0.086 (-0.906, 0.932)	4.5	0.901		FALSE	FALSE
spread_type_f1428_0_0_Other_type_of_spread.margarine	STEP2	0.6368	0.637 (-0.951, 0.998)	3.6	0.433		FALSE	FALSE
summed_days_activity_f22033_0_0	HERITAGE	0.5103	0.510 (0.289, 0.680)	57.2	4.81e-05	0.00107	TRUE	TRUE
summed_days_activity_f22033_0_0	STEP1	0.5351	0.535 (0.405, 0.644)	140	9.61e-12	5.18e-11	TRUE	TRUE
summed_days_activity_f22033_0_0	STEP2	0.4585	0.458 (0.285, 0.603)	96.8	2.38e-06	7.91e-06	TRUE	TRUE
summed_met_minutes_per_week_for_all_activity_f22040_0_0	HERITAGE	0.6921	0.692 (0.423, 0.849)	27	6.36e-05	0.00107	TRUE	TRUE
summed_met_minutes_per_week_for_all_activity_f22040_0_0	STEP1	0.5403	0.540 (0.345, 0.691)	67	2.37e-06	5.76e-06	TRUE	TRUE
summed_met_minutes_per_week_for_all_activity_f22040_0_0	STEP2	0.4892	0.489 (0.241, 0.677)	49	0.000362	0.000834	TRUE	TRUE
summed_minutes_activity_f22034_0_0	HERITAGE	0.598	0.598 (0.248, 0.810)	23.1	0.00251	0.0149	TRUE	TRUE
summed_minutes_activity_f22034_0_0	STEP1	0.4599	0.460 (0.232, 0.640)	59.2	0.00024	0.000473	TRUE	TRUE
summed_minutes_activity_f22034_0_0	STEP2	0.3914	0.391 (0.109, 0.616)	44.4	0.00827	0.0139	TRUE	TRUE
tea_intake_f1488_0_0	HERITAGE	0.1164	0.116 (-0.966, 0.979)	3.8	0.89		FALSE	TRUE
tea_intake_f1488_0_0	STEP1	0.7483	0.748 (0.263, 0.931)	10.8	0.00868	0.0122	TRUE	TRUE
tea_intake_f1488_0_0	STEP2	0.8996	0.900 (0.628, 0.976)	10.2	0.000336	0.00079	TRUE	TRUE
time_spend_outdoors_in_summer_f1050_0_0	HERITAGE	0.2665	0.267 (-0.834, 0.941)	4.8	0.679		FALSE	TRUE
time_spend_outdoors_in_summer_f1050_0_0	STEP1	-0.7224	-0.722 (-0.930, -0.166)	9.9	0.0189	0.026	TRUE	TRUE
time_spend_outdoors_in_summer_f1050_0_0	STEP2	-0.88	-0.880 (-0.976, -0.504)	8.7	0.00223	0.00442	TRUE	TRUE
time_spent_driving_f1090_0_0	HERITAGE						FALSE	FALSE
time_spent_driving_f1090_0_0	STEP1						FALSE	FALSE
time_spent_driving_f1090_0_0	STEP2						FALSE	FALSE
time_spent_outdoors_in_winter_f1060_0_0	HERITAGE						FALSE	FALSE
time_spent_outdoors_in_winter_f1060_0_0	STEP1	-0.2522	-0.252 (-0.880, 0.696)	6.1	0.626		FALSE	FALSE
time_spent_outdoors_in_winter_f1060_0_0	STEP2	-0.6182	-0.618 (-0.992, 0.868)	3.9	0.394		FALSE	FALSE
time_spent_using_computer_f1080_0_0	HERITAGE						FALSE	FALSE
time_spent_using_computer_f1080_0_0	STEP1	0.05881	0.059 (-0.816, 0.852)	5.6	0.916		FALSE	FALSE
time_spent_using_computer_f1080_0_0	STEP2	0.1727	0.173 (-0.846, 0.920)	4.9	0.785		FALSE	FALSE
time_spent_watching_television_tv_f1070_0_0	HERITAGE	-0.2592	-0.259 (-0.434, -0.065)	99.3	0.00948	0.0383	TRUE	TRUE
time_spent_watching_television_tv_f1070_0_0	STEP1	-0.6125	-0.613 (-0.685, -0.529)	250.3	3.6e-27	1.49e-25	TRUE	TRUE
time_spent_watching_television_tv_f1070_0_0	STEP2	-0.5424	-0.542 (-0.640, -0.428)	173.9	1.1e-14	3.11e-13	TRUE	TRUE
types_of_physical_activity_in_last_4_weeks_f6164_0_0.multi_Heavy_DIY_.eg._weeding._lawn_mowing._carpentry._digging.	HERITAGE	0.3044	0.304 (-0.028, 0.576)	35.7	0.0723	0.166	FALSE	TRUE
types_of_physical_activity_in_last_4_weeks_f6164_0_0.multi_Heavy_DIY_.eg._weeding._lawn_mowing._carpentry._digging.	STEP1	0.4335	0.434 (0.247, 0.589)	88.9	2.23e-05	4.94e-05	TRUE	TRUE
types_of_physical_activity_in_last_4_weeks_f6164_0_0.multi_Heavy_DIY_.eg._weeding._lawn_mowing._carpentry._digging.	STEP2	0.4356	0.436 (0.213, 0.615)	64.2	0.000313	0.000752	TRUE	TRUE
types_of_physical_activity_in_last_4_weeks_f6164_0_0.multi_Light_DIY_.eg._pruning._watering_the_lawn.	HERITAGE	-0.1531	-0.153 (-0.755, 0.589)	8.6	0.704	0.808	FALSE	TRUE
types_of_physical_activity_in_last_4_weeks_f6164_0_0.multi_Light_DIY_.eg._pruning._watering_the_lawn.	STEP1	0.673	0.673 (0.292, 0.870)	17.4	0.00264	0.0042	TRUE	TRUE
types_of_physical_activity_in_last_4_weeks_f6164_0_0.multi_Light_DIY_.eg._pruning._watering_the_lawn.	STEP2	0.9483	0.948 (0.660, 0.993)	6.7	0.00169		FALSE	TRUE
types_of_physical_activity_in_last_4_weeks_f6164_0_0.multi_None_of_the_above	HERITAGE	-0.2203	-0.220 (-0.434, 0.017)	69.4	0.0682	0.164	FALSE	TRUE
types_of_physical_activity_in_last_4_weeks_f6164_0_0.multi_None_of_the_above	STEP1	-0.5614	-0.561 (-0.656, -0.450)	173.7	8.24e-16	1.02e-14	TRUE	TRUE
types_of_physical_activity_in_last_4_weeks_f6164_0_0.multi_None_of_the_above	STEP2	-0.5142	-0.514 (-0.636, -0.367)	117.3	2.87e-09	2.49e-08	TRUE	TRUE
types_of_physical_activity_in_last_4_weeks_f6164_0_0.multi_Other_exercises_.eg._swimming._cycling._keep_fit._bowling.	HERITAGE	0.4021	0.402 (0.187, 0.581)	71.1	0.000503	0.00564	TRUE	TRUE
types_of_physical_activity_in_last_4_weeks_f6164_0_0.multi_Other_exercises_.eg._swimming._cycling._keep_fit._bowling.	STEP1	0.6189	0.619 (0.521, 0.701)	183.1	9.72e-21	1.72e-19	TRUE	TRUE
types_of_physical_activity_in_last_4_weeks_f6164_0_0.multi_Other_exercises_.eg._swimming._cycling._keep_fit._bowling.	STEP2	0.4765	0.477 (0.324, 0.605)	117.8	5.04e-08	2.85e-07	TRUE	TRUE
types_of_physical_activity_in_last_4_weeks_f6164_0_0.multi_Strenuous_sports	HERITAGE	0.5701	0.570 (0.342, 0.735)	48.1	2.28e-05	0.00107	TRUE	TRUE
types_of_physical_activity_in_last_4_weeks_f6164_0_0.multi_Strenuous_sports	STEP1	0.7392	0.739 (0.647, 0.810)	124	1.08e-22	2.68e-21	TRUE	TRUE
types_of_physical_activity_in_last_4_weeks_f6164_0_0.multi_Strenuous_sports	STEP2	0.6563	0.656 (0.519, 0.761)	88.8	3.11e-12	4.4e-11	TRUE	TRUE
types_of_physical_activity_in_last_4_weeks_f6164_0_0.multi_Walking_for_pleasure_.not_as_a_means_of_transport.	HERITAGE	0.2141	0.214 (-0.035, 0.438)	63.1	0.0919	0.193	FALSE	TRUE
types_of_physical_activity_in_last_4_weeks_f6164_0_0.multi_Walking_for_pleasure_.not_as_a_means_of_transport.	STEP1	0.5559	0.556 (0.425, 0.664)	131.8	4.74e-12	2.8e-11	TRUE	TRUE
types_of_physical_activity_in_last_4_weeks_f6164_0_0.multi_Walking_for_pleasure_.not_as_a_means_of_transport.	STEP2	0.4675	0.468 (0.287, 0.616)	88.8	3.96e-06	1.24e-05	TRUE	TRUE
types_of_transport_used_excluding_work_f6162_0_0.multi_Car.motor_vehicle	HERITAGE	-0.9041	-0.904 (-0.984, -0.512)	7.5	0.00339		FALSE	TRUE
types_of_transport_used_excluding_work_f6162_0_0.multi_Car.motor_vehicle	STEP1	-0.8427	-0.843 (-0.964, -0.426)	9.4	0.00333	0.00515	TRUE	TRUE
types_of_transport_used_excluding_work_f6162_0_0.multi_Car.motor_vehicle	STEP2	-0.916	-0.916 (-0.988, -0.513)	6.9	0.00427		FALSE	TRUE
types_of_transport_used_excluding_work_f6162_0_0.multi_Cycle	HERITAGE	0.6242	0.624 (0.287, 0.824)	23.1	0.0014	0.0118	TRUE	TRUE
types_of_transport_used_excluding_work_f6162_0_0.multi_Cycle	STEP1	0.7637	0.764 (0.632, 0.853)	59.6	1.51e-12	1.04e-11	TRUE	TRUE
types_of_transport_used_excluding_work_f6162_0_0.multi_Cycle	STEP2	0.645	0.645 (0.432, 0.790)	44.6	1.92e-06	6.57e-06	TRUE	TRUE
types_of_transport_used_excluding_work_f6162_0_0.multi_Walk	HERITAGE	0.2131	0.213 (-0.282, 0.619)	18	0.396	0.556	FALSE	TRUE
types_of_transport_used_excluding_work_f6162_0_0.multi_Walk	STEP1	0.85	0.850 (0.729, 0.920)	38.3	1.22e-11	6.05e-11	TRUE	TRUE
types_of_transport_used_excluding_work_f6162_0_0.multi_Walk	STEP2	0.7751	0.775 (0.561, 0.892)	27.3	1.83e-06	6.47e-06	TRUE	TRUE
use_of_sun_uv_protection_f2267_0_02	HERITAGE						FALSE	FALSE
use_of_sun_uv_protection_f2267_0_02	STEP1	0.04584	0.046 (-0.902, 0.918)	4.6	0.946		FALSE	FALSE
use_of_sun_uv_protection_f2267_0_02	STEP2						FALSE	FALSE
use_of_sun_uv_protection_f2267_0_03	HERITAGE	-0.3704	-0.370 (-0.720, 0.129)	17.3	0.14	0.243	FALSE	TRUE
use_of_sun_uv_protection_f2267_0_03	STEP1	-0.2756	-0.276 (-0.564, 0.073)	33.3	0.119	0.143	FALSE	TRUE
use_of_sun_uv_protection_f2267_0_03	STEP2	-0.5039	-0.504 (-0.787, -0.046)	17.8	0.0339	0.0491	TRUE	TRUE
use_of_sun_uv_protection_f2267_0_04	HERITAGE	-0.9995		2.9	0.0292		FALSE	FALSE
use_of_sun_uv_protection_f2267_0_04	STEP1	0.114	0.114 (-0.680, 0.785)	7.3	0.801		FALSE	FALSE
use_of_sun_uv_protection_f2267_0_04	STEP2	0.01586	0.016 (-0.901, 0.907)	4.7	0.981		FALSE	FALSE
usual_walking_pace_f924_0_02	HERITAGE	0.069	0.069 (-0.139, 0.271)	90.7	0.517	0.678	FALSE	TRUE
usual_walking_pace_f924_0_02	STEP1	0.4485	0.449 (0.337, 0.548)	222	2.2e-12	1.37e-11	TRUE	TRUE
usual_walking_pace_f924_0_02	STEP2	0.3927	0.393 (0.242, 0.525)	138.4	1.83e-06	6.47e-06	TRUE	TRUE
usual_walking_pace_f924_0_03	HERITAGE	0.1456	0.146 (-0.038, 0.320)	115.2	0.12	0.225	FALSE	TRUE
usual_walking_pace_f924_0_03	STEP1	0.5433	0.543 (0.457, 0.619)	294.7	4.92e-24	1.52e-22	TRUE	TRUE
usual_walking_pace_f924_0_03	STEP2	0.4821	0.482 (0.364, 0.585)	188.9	2.21e-12	4.16e-11	TRUE	TRUE
variation_in_diet_f1548_0_02	HERITAGE	-0.6187	-0.619 (-0.885, -0.048)	11.4	0.0376	0.105	FALSE	TRUE
variation_in_diet_f1548_0_02	STEP1	-0.8929	-0.893 (-0.946, -0.794)	33.7	1.64e-12	1.07e-11	TRUE	TRUE
variation_in_diet_f1548_0_02	STEP2	-0.8115	-0.811 (-0.908, -0.633)	29	9.36e-08	4.6e-07	TRUE	TRUE
variation_in_diet_f1548_0_03	HERITAGE	-0.4744	-0.474 (-0.815, 0.110)	12.8	0.105	0.211	FALSE	TRUE
variation_in_diet_f1548_0_03	STEP1	-0.8413	-0.841 (-0.911, -0.725)	43.5	1.2e-12	8.79e-12	TRUE	TRUE
variation_in_diet_f1548_0_03	STEP2	-0.7864	-0.786 (-0.885, -0.621)	37.3	6.89e-09	5.19e-08	TRUE	TRUE
vitamin_and_mineral_supplements_f6155_0_0.multi_Folic_acid_or_Folate_.Vit_B9.	HERITAGE						FALSE	FALSE
vitamin_and_mineral_supplements_f6155_0_0.multi_Folic_acid_or_Folate_.Vit_B9.	STEP1						FALSE	FALSE
vitamin_and_mineral_supplements_f6155_0_0.multi_Folic_acid_or_Folate_.Vit_B9.	STEP2						FALSE	FALSE
vitamin_and_mineral_supplements_f6155_0_0.multi_Multivitamins_..._minerals	HERITAGE						FALSE	FALSE
vitamin_and_mineral_supplements_f6155_0_0.multi_Multivitamins_..._minerals	STEP1	-0.02644	-0.026 (-0.976, 0.973)	3.8	0.975		FALSE	FALSE
vitamin_and_mineral_supplements_f6155_0_0.multi_Multivitamins_..._minerals	STEP2						FALSE	FALSE
vitamin_and_mineral_supplements_f6155_0_0.multi_None_of_the_above	HERITAGE						FALSE	FALSE
vitamin_and_mineral_supplements_f6155_0_0.multi_None_of_the_above	STEP1	-0.6228		2.7	0.668		FALSE	FALSE
vitamin_and_mineral_supplements_f6155_0_0.multi_None_of_the_above	STEP2	0.5553		3	0.635		FALSE	FALSE
vitamin_and_mineral_supplements_f6155_0_0.multi_Vitamin_B	HERITAGE						FALSE	FALSE
vitamin_and_mineral_supplements_f6155_0_0.multi_Vitamin_B	STEP1						FALSE	FALSE
vitamin_and_mineral_supplements_f6155_0_0.multi_Vitamin_B	STEP2						FALSE	FALSE
water_intake_f1528_0_0	HERITAGE	0.9635		2.8	0.221		FALSE	FALSE
water_intake_f1528_0_0	STEP1	-0.7718	-0.772 (-0.966, -0.016)	6.8	0.0475		FALSE	FALSE
water_intake_f1528_0_0	STEP2	-0.9224	-0.922 (-0.995, -0.201)	5	0.0269		FALSE	FALSE

### Sheet: S_pes_accuracy
Exposure ID	Category	Exposure type	Metric	Estimate	CI lower	CI upper	Bootstrap SD	N participants	N observations
alcohol_drinker_status_f20117_0_0_Current	Alcohol	binary	AUC	0.8224	0.7865	0.8571	0.0183	1254	3491
alcohol_drinker_status_f20117_0_0_Never	Alcohol	binary	AUC	0.851	0.7975	0.8974	0.0255	1254	3491
alcohol_drinker_status_f20117_0_0_Previous	Alcohol	binary	AUC	0.7652	0.7145	0.8089	0.0242	1254	3491
alcohol_intake_frequency_f1558_0_0	Alcohol	continuous	R2	0.3947	0.3633	0.4235	0.0158	1254	3491
alcohol_intake_versus_10_years_previously_f1628_0_0	Alcohol	continuous	R2	0.0573	0.0321	0.0774	0.0117	1254	3491
average_total_household_income_before_tax_f738_0_0	Deprivation_Indices	continuous	R2	-0.0092	-0.0612	0.0364	0.0243	1254	3491
crime_score_england_f26416_0_0	Deprivation_Indices	continuous	R2	0.0037	-0.023	0.0247	0.0119	1254	3491
education_score_england_f26414_0_0	Deprivation_Indices	continuous	R2	0.0275	-0.0184	0.0665	0.0228	1254	3491
employment_score_england_f26412_0_0	Deprivation_Indices	continuous	R2	0.0431	0.0075	0.0745	0.0168	1254	3491
health_score_england_f26413_0_0	Deprivation_Indices	continuous	R2	0.0865	0.0494	0.1217	0.0184	1254	3491
housing_score_england_f26415_0_0	Deprivation_Indices	continuous	R2	0.0116	-0.0202	0.0369	0.0143	1254	3491
income_score_england_f26411_0_0	Deprivation_Indices	continuous	R2	0.0162	-0.0296	0.0564	0.0218	1254	3491
index_of_multiple_deprivation_england_f26410_0_0	Deprivation_Indices	continuous	R2	0.028	-0.0158	0.0667	0.0205	1254	3491
living_environment_score_england_f26417_0_0	Deprivation_Indices	continuous	R2	0.0093	-0.0291	0.0382	0.0173	1254	3491
beef_intake_f1369_0_0	Diet_Weekly	continuous	R2	0.0618	0.036	0.0853	0.0128	1254	3491
bread_intake_f1438_0_0	Diet_Weekly	continuous	R2	0.0529	0.0007	0.0937	0.0241	1254	3491
bread_type_f1448_0_0_Brown	Diet_Weekly	binary	AUC	0.5534	0.5207	0.5846	0.0165	1254	3491
bread_type_f1448_0_0_Other_type_of_bread	Diet_Weekly	binary	AUC	0.564	0.5122	0.6124	0.0256	1254	3491
bread_type_f1448_0_0_White	Diet_Weekly	binary	AUC	0.7073	0.6775	0.7349	0.0149	1254	3491
bread_type_f1448_0_0_Wholemeal_or_wholegrain	Diet_Weekly	binary	AUC	0.632	0.6076	0.6553	0.0125	1254	3491
cereal_intake_f1458_0_0	Diet_Weekly	continuous	R2	0.1257	0.0964	0.1527	0.0142	1254	3491
cereal_type_f1468_0_0_Biscuit_cereal_.e.g._Weetabix.	Diet_Weekly	binary	AUC	0.5799	0.5452	0.6143	0.0176	1254	3491
cereal_type_f1468_0_0_Bran_cereal_.e.g._All_Bran._Branflakes.	Diet_Weekly	binary	AUC	0.6011	0.5687	0.6359	0.0176	1254	3491
cereal_type_f1468_0_0_Muesli	Diet_Weekly	binary	AUC	0.6257	0.5935	0.6549	0.0155	1254	3491
cereal_type_f1468_0_0_Oat_cereal_.e.g._Ready_Brek._porridge.	Diet_Weekly	binary	AUC	0.5884	0.5585	0.6158	0.0145	1254	3491
cereal_type_f1468_0_0_Other_.e.g._Cornflakes._Frosties.	Diet_Weekly	binary	AUC	0.6955	0.6587	0.7314	0.019	1254	3491
cheese_intake_f1408_0_0	Diet_Weekly	continuous	R2	0.0445	0.0196	0.066	0.0119	1254	3491
coffee_intake_f1498_0_0	Diet_Weekly	continuous	R2	0.2314	0.1965	0.269	0.0179	1254	3491
cooked_vegetable_intake_f1289_0_0	Diet_Weekly	continuous	R2	0.0263	0.0118	0.0411	0.0074	1254	3491
dried_fruit_intake_f1319_0_0	Diet_Weekly	continuous	R2	0.0141	-0.0078	0.0298	0.0096	1254	3491
fresh_fruit_intake_f1309_0_0	Diet_Weekly	continuous	R2	0.1002	0.077	0.1255	0.0125	1254	3491
hot_drink_temperature_f1518_0_0	Diet_Weekly	continuous	R2	0.0085	-0.0085	0.0209	0.0077	1254	3491
lamb_mutton_intake_f1379_0_0	Diet_Weekly	continuous	R2	0.0197	-0.0122	0.0487	0.0157	1254	3491
major_dietary_changes_in_the_last_5_years_f1538_0_0_No	Diet_Weekly	binary	AUC	0.6227	0.5999	0.6458	0.0118	1254	3491
major_dietary_changes_in_the_last_5_years_f1538_0_0_Yes._because_of_illness	Diet_Weekly	binary	AUC	0.684	0.6395	0.7321	0.024	1254	3491
major_dietary_changes_in_the_last_5_years_f1538_0_0_Yes._because_of_other_reasons	Diet_Weekly	binary	AUC	0.61	0.5863	0.6335	0.0121	1254	3491
milk_type_used_f1418_0_0_Full_cream	Diet_Weekly	binary	AUC	0.6618	0.6147	0.7065	0.023	1254	3491
milk_type_used_f1418_0_0_Never.rarely_have_milk	Diet_Weekly	binary	AUC	0.75	0.7088	0.7896	0.0208	1254	3491
milk_type_used_f1418_0_0_Semi.skimmed	Diet_Weekly	binary	AUC	0.5934	0.5669	0.6195	0.0134	1254	3491
milk_type_used_f1418_0_0_Skimmed	Diet_Weekly	binary	AUC	0.6488	0.6173	0.6795	0.0156	1254	3491
milk_type_used_f1418_0_0_Soya	Diet_Weekly	binary	AUC	0.7718	0.7208	0.822	0.0256	1254	3491
never_eat_eggs_dairy_wheat_sugar_f6144_0_0.multi_Dairy_products	Diet_Weekly	binary	AUC	0.7145	0.6327	0.7867	0.0387	1254	3491
never_eat_eggs_dairy_wheat_sugar_f6144_0_0.multi_Eggs_or_foods_containing_eggs	Diet_Weekly	binary	AUC	0.6066	0.5182	0.6934	0.0444	1254	3491
never_eat_eggs_dairy_wheat_sugar_f6144_0_0.multi_I_eat_all_of_the_above	Diet_Weekly	binary	AUC	0.6433	0.6148	0.6741	0.0156	1254	3491
never_eat_eggs_dairy_wheat_sugar_f6144_0_0.multi_Sugar_or_foods.drinks_containing_sugar	Diet_Weekly	binary	AUC	0.6708	0.6384	0.7027	0.0165	1254	3491
never_eat_eggs_dairy_wheat_sugar_f6144_0_0.multi_Wheat_products	Diet_Weekly	binary	AUC	0.5827	0.5092	0.6542	0.0384	1254	3491
non_oily_fish_intake_f1339_0_0	Diet_Weekly	continuous	R2	0.0408	0.027	0.0528	0.0067	1254	3491
oily_fish_intake_f1329_0_0	Diet_Weekly	continuous	R2	0.1103	0.0847	0.1345	0.0128	1254	3491
pork_intake_f1389_0_0	Diet_Weekly	continuous	R2	0.0538	0.0292	0.0744	0.0116	1254	3491
poultry_intake_f1359_0_0	Diet_Weekly	continuous	R2	0.092	0.0698	0.1113	0.0105	1254	3491
processed_meat_intake_f1349_0_0	Diet_Weekly	continuous	R2	0.1512	0.1265	0.1724	0.0122	1254	3491
salad_raw_vegetable_intake_f1299_0_0	Diet_Weekly	continuous	R2	0.044	0.028	0.0576	0.0077	1254	3491
salt_added_to_food_f1478_0_0	Diet_Weekly	continuous	R2	0.0252	0.0099	0.0389	0.0076	1254	3491
spread_type_f1428_0_0_Butter.spreadable_butter	Diet_Weekly	binary	AUC	0.6546	0.6327	0.6777	0.0118	1254	3491
spread_type_f1428_0_0_Flora_Pro.Active.Benecol	Diet_Weekly	binary	AUC	0.8738	0.7674	0.9576	0.0478	1254	3491
spread_type_f1428_0_0_Never.rarely_use_spread	Diet_Weekly	binary	AUC	0.6516	0.612	0.6926	0.0197	1254	3491
spread_type_f1428_0_0_Other_type_of_spread.margarine	Diet_Weekly	binary	AUC	0.6362	0.6116	0.662	0.0126	1254	3491
tea_intake_f1488_0_0	Diet_Weekly	continuous	R2	0.1094	0.084	0.1357	0.0135	1254	3491
variation_in_diet_f1548_0_0	Diet_Weekly	continuous	R2	0.0182	0.0068	0.0282	0.0056	1254	3491
water_intake_f1528_0_0	Diet_Weekly	continuous	R2	0.0627	0.0393	0.0827	0.011	1254	3491
drive_faster_than_motorway_speed_limit_f1100_0_0_Do_not_drive_on_the_motorway	Exercise_Freq	binary	AUC	0.7008	0.6262	0.7704	0.0365	1254	3491
drive_faster_than_motorway_speed_limit_f1100_0_0_Most_of_the_time	Exercise_Freq	binary	AUC	0.6202	0.561	0.6828	0.0317	1254	3491
drive_faster_than_motorway_speed_limit_f1100_0_0_Never.rarely	Exercise_Freq	binary	AUC	0.6003	0.5749	0.6238	0.0123	1254	3491
drive_faster_than_motorway_speed_limit_f1100_0_0_Often	Exercise_Freq	binary	AUC	0.6376	0.6054	0.6693	0.0167	1254	3491
drive_faster_than_motorway_speed_limit_f1100_0_0_Sometimes	Exercise_Freq	binary	AUC	0.5304	0.5084	0.553	0.0117	1254	3491
duration_of_walks_f874_0_0	Exercise_Freq	continuous	R2	0.0272	0.007	0.0471	0.0099	1254	3491
frequency_of_stair_climbing_in_last_4_weeks_f943_0_0	Exercise_Freq	continuous	R2	0.0389	0.0176	0.0551	0.0095	1254	3491
number_of_days_week_of_moderate_physical_activity_10_plus_minutes_f884_0_0	Exercise_Freq	continuous	R2	0.0939	0.073	0.1135	0.0102	1254	3491
number_of_days_week_of_vigorous_physical_activity_10_plus_minutes_f904_0_0	Exercise_Freq	continuous	R2	0.2024	0.1735	0.2294	0.0138	1254	3491
number_of_days_week_walked_10_plus_minutes_f864_0_0	Exercise_Freq	continuous	R2	0.0334	0.0058	0.0555	0.0129	1254	3491
time_spent_driving_f1090_0_0	Exercise_Freq	continuous	R2	0.0529	0.0278	0.0731	0.0116	1254	3491
time_spent_using_computer_f1080_0_0	Exercise_Freq	continuous	R2	-0.0383	-0.0615	-0.0177	0.0112	1254	3491
time_spent_watching_television_tv_f1070_0_0	Exercise_Freq	continuous	R2	0.1164	0.0837	0.1466	0.0163	1254	3491
types_of_physical_activity_in_last_4_weeks_f6164_0_0.multi_Heavy_DIY_.eg._weeding._lawn_mowing._carpentry._digging.	Exercise_Freq	binary	AUC	0.6624	0.6392	0.6834	0.0112	1254	3491
types_of_physical_activity_in_last_4_weeks_f6164_0_0.multi_Light_DIY_.eg._pruning._watering_the_lawn.	Exercise_Freq	binary	AUC	0.585	0.5626	0.6073	0.0116	1254	3491
types_of_physical_activity_in_last_4_weeks_f6164_0_0.multi_None_of_the_above	Exercise_Freq	binary	AUC	0.7495	0.6854	0.803	0.0284	1254	3491
types_of_physical_activity_in_last_4_weeks_f6164_0_0.multi_Other_exercises_.eg._swimming._cycling._keep_fit._bowling.	Exercise_Freq	binary	AUC	0.7277	0.707	0.7462	0.0102	1254	3491
types_of_physical_activity_in_last_4_weeks_f6164_0_0.multi_Strenuous_sports	Exercise_Freq	binary	AUC	0.8186	0.7943	0.8412	0.0123	1254	3491
types_of_physical_activity_in_last_4_weeks_f6164_0_0.multi_Walking_for_pleasure_.not_as_a_means_of_transport.	Exercise_Freq	binary	AUC	0.6016	0.5727	0.6313	0.0155	1254	3491
types_of_transport_used_excluding_work_f6162_0_0.multi_Car.motor_vehicle	Exercise_Freq	binary	AUC	0.6106	0.5829	0.6403	0.014	1254	3491
types_of_transport_used_excluding_work_f6162_0_0.multi_Cycle	Exercise_Freq	binary	AUC	0.72	0.6849	0.7555	0.018	1254	3491
types_of_transport_used_excluding_work_f6162_0_0.multi_None_of_the_above	Exercise_Freq	binary	AUC	0.623	0.3011	0.9353	0.2326	1254	3491
types_of_transport_used_excluding_work_f6162_0_0.multi_Public_transport	Exercise_Freq	binary	AUC	0.613	0.5818	0.6432	0.0152	1254	3491
types_of_transport_used_excluding_work_f6162_0_0.multi_Walk	Exercise_Freq	binary	AUC	0.5957	0.5746	0.6164	0.0109	1254	3491
usual_walking_pace_f924_0_0	Exercise_Freq	continuous	R2	-0.001	-0.0444	0.0414	0.0219	1254	3491
at_or_above_moderate_vigorous_recommendation_f22035_0_0	Exercise_MET	binary	AUC	0.7353	0.7056	0.7655	0.0151	1254	3491
at_or_above_moderate_vigorous_walking_recommendation_f22036_0_0	Exercise_MET	binary	AUC	0.7381	0.7002	0.7756	0.0193	1254	3491
ipaq_activity_group_f22032_0_0	Exercise_MET	continuous	R2	0.1789	0.1483	0.2079	0.0155	1254	3491
met_minutes_per_week_for_moderate_activity_f22038_0_0	Exercise_MET	continuous	R2	0.0728	0.0442	0.0961	0.0136	1254	3491
met_minutes_per_week_for_vigorous_activity_f22039_0_0	Exercise_MET	continuous	R2	0.176	0.1347	0.2137	0.0203	1254	3491
met_minutes_per_week_for_walking_f22037_0_0	Exercise_MET	continuous	R2	0.053	0.0275	0.078	0.0133	1254	3491
summed_days_activity_f22033_0_0	Exercise_MET	continuous	R2	0.1849	0.151	0.2174	0.0168	1254	3491
summed_met_minutes_per_week_for_all_activity_f22040_0_0	Exercise_MET	continuous	R2	0.1214	0.0873	0.1539	0.0168	1254	3491
summed_minutes_activity_f22034_0_0	Exercise_MET	continuous	R2	0.0845	0.0554	0.1142	0.0153	1254	3491
difference_in_mobile_phone_use_compared_to_two_years_previously_f1140_0_0_No	Internet_Usage	binary	AUC	0.5539	0.5312	0.5743	0.0111	1254	3491
difference_in_mobile_phone_use_compared_to_two_years_previously_f1140_0_0_Yes._use_is_now_less_frequent	Internet_Usage	binary	AUC	0.6135	0.5782	0.6455	0.0173	1254	3491
difference_in_mobile_phone_use_compared_to_two_years_previously_f1140_0_0_Yes._use_is_now_more_frequent	Internet_Usage	binary	AUC	0.5868	0.5641	0.6109	0.0116	1254	3491
hands_free_device_speakerphone_use_with_mobile_phone_in_last_3_month_f1130_0_0	Internet_Usage	continuous	R2	-0.1186	-0.1451	-0.0941	0.0128	1254	3491
length_of_mobile_phone_use_f1110_0_0	Internet_Usage	continuous	R2	-1.0148	-1.3833	-0.7772	0.1503	1254	3491
plays_computer_games_f2237_0_0	Internet_Usage	continuous	R2	0.0226	0.0064	0.035	0.0073	1254	3491
usual_side_of_head_for_mobile_phone_use_f1150_0_0_Equally_left_and_right	Internet_Usage	binary	AUC	0.5279	0.483	0.5715	0.0219	1254	3491
usual_side_of_head_for_mobile_phone_use_f1150_0_0_Left	Internet_Usage	binary	AUC	0.5333	0.5042	0.5638	0.0149	1254	3491
usual_side_of_head_for_mobile_phone_use_f1150_0_0_Right	Internet_Usage	binary	AUC	0.5364	0.5106	0.5641	0.0137	1254	3491
weekly_usage_of_mobile_phone_in_last_3_months_f1120_0_0	Internet_Usage	continuous	R2	-0.0642	-0.0955	-0.0361	0.0147	1254	3491
nitrogen_oxides_air_pollution._2010_f24004_0_0	Residential_Air_Pollution	continuous	R2	-0.001	-0.0234	0.0175	0.0106	1254	3491
no2_mean	Residential_Air_Pollution	continuous	R2	0.0189	-0.0104	0.0444	0.0135	1254	3491
particulate_matter_air_pollution_2_5_10um._2010_f24008_0_0	Residential_Air_Pollution	continuous	R2	0.001	-0.0081	0.0062	0.0035	1254	3491
particulate_matter_air_pollution_pm10._2007_f24019_0_0	Residential_Air_Pollution	continuous	R2	0.0484	0.0186	0.0771	0.0148	1254	3491
particulate_matter_air_pollution_pm10._2010_f24005_0_0	Residential_Air_Pollution	continuous	R2	0.0059	-0.0039	0.0129	0.0043	1254	3491
particulate_matter_air_pollution_pm2_5_absorbance._2010_f24007_0_0	Residential_Air_Pollution	continuous	R2	-0.0004	-0.0237	0.0172	0.0106	1254	3491
pm2_5_mean	Residential_Air_Pollution	continuous	R2	0.0104	-0.0146	0.0305	0.0119	1254	3491
sum_of_road_length_of_major_roads_within_100m_f24015_0_0	Residential_Air_Pollution	continuous	R2	-0.006	-0.013	-0.0014	0.0031	1254	3491
total_traffic_load_on_major_roads_f24013_0_0	Residential_Air_Pollution	continuous	R2	-0.0052	-0.012	-0.0022	0.0026	1254	3491
traffic_intensity_on_the_nearest_major_road_f24011_0_0	Residential_Air_Pollution	continuous	R2	-0.0047	-0.0195	0.0012	0.0055	1254	3491
traffic_intensity_on_the_nearest_road_f24009_0_0	Residential_Air_Pollution	continuous	R2	-0.0016	-0.0061	-0.0007	0.0015	1254	3491
average_daytime_sound_level_of_noise_pollution_f24020_0_0	Residential_Noise_Pollution	continuous	R2	-0.0037	-0.0091	-0.0008	0.0021	1254	3491
average_evening_sound_level_of_noise_pollution_f24021_0_0	Residential_Noise_Pollution	continuous	R2	-0.0032	-0.0081	-0.0009	0.0018	1254	3491
average_night_time_sound_level_of_noise_pollution_f24022_0_0	Residential_Noise_Pollution	continuous	R2	-0.0037	-0.0091	-0.0008	0.0021	1254	3491
age_first_had_sexual_intercourse_f2139_0_0	Sexual_Factors	continuous	R2	0.0428	0.0044	0.0706	0.0169	1254	3491
answered_sexual_history_questions_f2129_0_0	Sexual_Factors	binary	AUC	0.6279	0.5748	0.6825	0.0272	1254	3491
ever_had_same_sex_intercourse_f2159_0_0_No	Sexual_Factors	binary	AUC	0.6121	0.5407	0.6781	0.0342	1254	3491
ever_had_same_sex_intercourse_f2159_0_0_Yes	Sexual_Factors	binary	AUC	0.6345	0.5603	0.6993	0.0362	1254	3491
lifetime_number_of_sexual_partners_f2149_0_0	Sexual_Factors	continuous	R2	0.0012	-0.0278	0.0051	0.009	1254	3491
daytime_dozing_sleeping_f1220_0_0	Sleep	continuous	R2	0.0022	-0.0203	0.0188	0.01	1254	3491
getting_up_in_morning_f1170_0_0	Sleep	continuous	R2	0.0519	0.0282	0.0709	0.011	1254	3491
morning_evening_person_chronotype_f1180_0_0_Definitely_morning	Sleep	binary	AUC	0.5292	0.5044	0.5558	0.0134	1254	3491
morning_evening_person_chronotype_f1180_0_0_More_evening	Sleep	binary	AUC	0.5873	0.5408	0.6335	0.0237	1254	3491
morning_evening_person_chronotype_f1180_0_0_More_morning	Sleep	binary	AUC	0.5379	0.507	0.5678	0.0152	1254	3491
nap_during_day_f1190_0_0	Sleep	continuous	R2	0.0354	0.0088	0.0583	0.0126	1254	3491
sleep_duration_f1160_0_0	Sleep	continuous	R2	0.0272	0.0094	0.0422	0.0083	1254	3491
sleeplessness_insomnia_f1200_0_0	Sleep	continuous	R2	0.0313	0.0137	0.0455	0.008	1254	3491
snoring_f1210_0_0_No	Sleep	binary	AUC	0.6812	0.6576	0.7049	0.0118	1254	3491
snoring_f1210_0_0_Yes	Sleep	binary	AUC	0.6946	0.671	0.7166	0.012	1254	3491
current_tobacco_smoking_f1239_0_0_No	Smoking	binary	AUC	0.9222	0.885	0.9525	0.0172	1254	3491
current_tobacco_smoking_f1239_0_0_Only_occasionally	Smoking	binary	AUC	0.7724	0.6743	0.8604	0.0478	1254	3491
current_tobacco_smoking_f1239_0_0_Yes._on_most_or_all_days	Smoking	binary	AUC	0.9938	0.9896	0.9974	0.0021	1254	3491
ever_smoked_f20160_0_0	Smoking	binary	AUC	0.6473	0.6226	0.6739	0.0133	1254	3491
exposure_to_tobacco_smoke_at_home_f1269_0_0	Smoking	continuous	R2	-0.0346	-1.597	-0.0058	0.4563	1254	3491
exposure_to_tobacco_smoke_outside_home_f1279_0_0	Smoking	continuous	R2	-0.0788	-0.6083	-0.0242	0.1738	1254	3491
pack_years_of_smoking_f20161_0_0	Smoking	continuous	R2	0.17	0.0924	0.2247	0.0332	1254	3491
past_tobacco_smoking_f1249_0_0	Smoking	continuous	R2	0.1074	0.0708	0.1419	0.0178	1254	3491
smoking_smokers_in_household_f1259_0_0_No	Smoking	binary	AUC	0.6414	0.599	0.683	0.0213	1254	3491
smoking_smokers_in_household_f1259_0_0_Yes._one_household_member_smokes	Smoking	binary	AUC	0.6331	0.5913	0.6786	0.0222	1254	3491
smoking_status_f20116_0_0_Current	Smoking	binary	AUC	0.9262	0.8924	0.9563	0.0165	1254	3491
smoking_status_f20116_0_0_Never	Smoking	binary	AUC	0.7119	0.6854	0.7397	0.0139	1254	3491
smoking_status_f20116_0_0_Previous	Smoking	binary	AUC	0.6522	0.6231	0.6834	0.0153	1254	3491
ease_of_skin_tanning_f1727_0_0	Sun_Exposure	continuous	R2	0.1108	0.0716	0.1437	0.0179	1254	3491
frequency_of_solarium_sunlamp_use_f2277_0_0	Sun_Exposure	continuous	R2	-0.0064	-0.1616	0.0141	0.0551	1254	3491
time_spend_outdoors_in_summer_f1050_0_0	Sun_Exposure	continuous	R2	0.1024	0.0727	0.1263	0.014	1254	3491
time_spent_outdoors_in_winter_f1060_0_0	Sun_Exposure	continuous	R2	0.1029	0.0746	0.1252	0.0128	1254	3491
use_of_sun_uv_protection_f2267_0_0	Sun_Exposure	continuous	R2	0.0605	0.036	0.0812	0.0113	1254	3491
mineral_and_other_dietary_supplements_f6179_0_0.multi_Calcium	Vitamins	binary	AUC	0.7644	0.7245	0.8021	0.0198	1254	3491
mineral_and_other_dietary_supplements_f6179_0_0.multi_Fish_oil_.including_cod_liver_oil.	Vitamins	binary	AUC	0.6759	0.6514	0.7016	0.0128	1254	3491
mineral_and_other_dietary_supplements_f6179_0_0.multi_Glucosamine	Vitamins	binary	AUC	0.63	0.593	0.669	0.0188	1254	3491
mineral_and_other_dietary_supplements_f6179_0_0.multi_Iron	Vitamins	binary	AUC	0.7217	0.6671	0.7736	0.0276	1254	3491
mineral_and_other_dietary_supplements_f6179_0_0.multi_None_of_the_above	Vitamins	binary	AUC	0.6614	0.6388	0.6853	0.0117	1254	3491
mineral_and_other_dietary_supplements_f6179_0_0.multi_Selenium	Vitamins	binary	AUC	0.6311	0.5371	0.7142	0.0466	1254	3491
mineral_and_other_dietary_supplements_f6179_0_0.multi_Zinc	Vitamins	binary	AUC	0.6315	0.5852	0.6743	0.0232	1254	3491
vitamin_and_mineral_supplements_f6155_0_0.multi_Multivitamins_..._minerals	Vitamins	binary	AUC	0.7186	0.6934	0.741	0.0124	1254	3491
vitamin_and_mineral_supplements_f6155_0_0.multi_None_of_the_above	Vitamins	binary	AUC	0.6751	0.6542	0.6966	0.0106	1254	3491
vitamin_and_mineral_supplements_f6155_0_0.multi_Vitamin_A	Vitamins	binary	AUC	0.5786	0.4752	0.6835	0.0521	1254	3491
vitamin_and_mineral_supplements_f6155_0_0.multi_Vitamin_B	Vitamins	binary	AUC	0.6579	0.6075	0.7056	0.025	1254	3491
vitamin_and_mineral_supplements_f6155_0_0.multi_Vitamin_C	Vitamins	binary	AUC	0.6148	0.5767	0.6545	0.02	1254	3491
vitamin_and_mineral_supplements_f6155_0_0.multi_Vitamin_D	Vitamins	binary	AUC	0.6255	0.5852	0.6637	0.0202	1254	3491
vitamin_and_mineral_supplements_f6155_0_0.multi_Vitamin_E	Vitamins	binary	AUC	0.6445	0.5597	0.7227	0.0424	1254	3491

### Sheet: S_pes_cindex
Exposure	Exposure ID	Disease	ICD	DZ_ID	N	Incident cases	C (covariates)	C (+PES)	C (+self-report)	C (+self-report +PES)	ΔC of PES over covariates	P(ΔC>0)	ΔC of PES beyond self-report	P(ΔC>0) beyond self-report	Note
Added salt	salt_added_to_food_f1478_0_0	Alcohol use disorder	F10	age_f10_first_reported_mental_and_behavioural_disorders_due_to_use_of_alcohol_f130854_0_0	51237	977	0.655 (0.633, 0.678)	0.765 (0.745, 0.787)	0.667 (0.646, 0.690)	0.765 (0.745, 0.787)	0.109 (0.091, 0.128)	1	0.097 (0.080, 0.114)	1
Alcohol freq.	alcohol_intake_frequency_f1558_0_0	Alcohol use disorder	F10	age_f10_first_reported_mental_and_behavioural_disorders_due_to_use_of_alcohol_f130854_0_0	51202	974	0.656 (0.632, 0.676)	0.767 (0.747, 0.789)	0.757 (0.740, 0.777)	0.778 (0.760, 0.799)	0.112 (0.092, 0.129)	1	0.021 (0.013, 0.028)	1
Alcohol freq.	alcohol_intake_frequency_f1558_0_0	Alcoholic liver disease	K70	age_k70_first_reported_alcoholic_liver_disease_f131658_0_0	51593	178	0.665 (0.610, 0.721)	0.690 (0.636, 0.743)	0.681 (0.630, 0.741)	0.688 (0.636, 0.744)	0.024 (-0.008, 0.046)	0.943	0.007 (-0.013, 0.020)	0.797
Chronotype: Definitely morning	morning_evening_person_chronotype_f1180_0_0_Definitely_morning	COPD	J44	age_j44_first_reported_other_chronic_obstructive_pulmonary_disease_f131492_0_0	44734	1912	0.692 (0.676, 0.708)	0.789 (0.776, 0.801)	0.697 (0.681, 0.712)	0.789 (0.776, 0.801)	0.097 (0.083, 0.111)	1	0.093 (0.079, 0.107)	1
Current smoking: most days	current_tobacco_smoking_f1239_0_0_Yes._on_most_or_all_days	COPD	J44	age_j44_first_reported_other_chronic_obstructive_pulmonary_disease_f131492_0_0	50535	2161	0.690 (0.676, 0.703)	0.783 (0.770, 0.795)	0.770 (0.757, 0.783)	0.783 (0.770, 0.796)	0.093 (0.082, 0.105)	1	0.013 (0.007, 0.018)	1
Pack-years smoking	pack_years_of_smoking_f20161_0_0	COPD	J44	age_j44_first_reported_other_chronic_obstructive_pulmonary_disease_f131492_0_0	50353	2146	0.690 (0.676, 0.704)	0.836 (0.824, 0.848)	0.785 (0.769, 0.799)	0.841 (0.829, 0.853)	0.146 (0.132, 0.160)	1	0.056 (0.045, 0.066)	1
Daytime napping	nap_during_day_f1190_0_0	Depression	F32	age_f32_first_reported_depressive_episode_f130894_0_0	47185	2363	0.560 (0.546, 0.575)	0.637 (0.622, 0.652)	0.583 (0.568, 0.598)	0.641 (0.626, 0.656)	0.077 (0.062, 0.090)	1	0.058 (0.046, 0.070)	1
Current smoking: most days	current_tobacco_smoking_f1239_0_0_Yes._on_most_or_all_days	Emphysema	J43	age_j43_first_reported_emphysema_f131490_0_0	51622	658	0.686 (0.659, 0.711)	0.792 (0.770, 0.814)	0.769 (0.743, 0.794)	0.792 (0.770, 0.814)	0.106 (0.086, 0.127)	1	0.023 (0.010, 0.034)	1
Pack-years smoking	pack_years_of_smoking_f20161_0_0	Emphysema	J43	age_j43_first_reported_emphysema_f131490_0_0	51432	653	0.684 (0.661, 0.712)	0.872 (0.850, 0.889)	0.800 (0.774, 0.827)	0.878 (0.857, 0.895)	0.187 (0.162, 0.211)	1	0.078 (0.057, 0.096)	1
Smoking status: Current	smoking_status_f20116_0_0_Current	Emphysema	J43	age_j43_first_reported_emphysema_f131490_0_0	51622	658	0.686 (0.659, 0.711)	0.794 (0.772, 0.817)	0.772 (0.749, 0.796)	0.793 (0.771, 0.817)	0.108 (0.087, 0.128)	1	0.021 (0.010, 0.031)	1
Oily fish	oily_fish_intake_f1329_0_0	Ischaemic heart disease	I25	age_i25_first_reported_chronic_ischaemic_heart_disease_f131306_0_0	49401	4353	0.705 (0.695, 0.714)	0.708 (0.699, 0.717)	0.705 (0.696, 0.714)	0.708 (0.699, 0.717)	0.003 (0.001, 0.005)	0.993	0.003 (0.001, 0.004)	0.993
Oily fish	oily_fish_intake_f1329_0_0	Lipid disorder	E78	age_e78_first_reported_disorders_of_lipoprotein_metabolism_and_other_lipidaemias_f130814_0_0	43056	5451	0.684 (0.674, 0.693)	0.685 (0.675, 0.694)	0.684 (0.675, 0.694)	0.684 (0.675, 0.694)	0.001 (-0.000, 0.002)	0.943	0.001 (-0.000, 0.002)	0.938
Daytime napping	nap_during_day_f1190_0_0	Obesity	E66	age_e66_first_reported_obesity_f130792_0_0	50040	4188	0.611 (0.601, 0.621)	0.740 (0.731, 0.749)	0.629 (0.619, 0.640)	0.741 (0.732, 0.750)	0.129 (0.119, 0.140)	1	0.112 (0.102, 0.121)	1
Diet variation	variation_in_diet_f1548_0_0	Obesity	E66	age_e66_first_reported_obesity_f130792_0_0	49665	4137	0.611 (0.599, 0.621)	0.781 (0.772, 0.789)	0.623 (0.612, 0.634)	0.781 (0.772, 0.789)	0.170 (0.159, 0.182)	1	0.158 (0.148, 0.169)	1
Snoring: No	snoring_f1210_0_0_No	Obesity	E66	age_e66_first_reported_obesity_f130792_0_0	50163	4206	0.611 (0.599, 0.622)	0.758 (0.748, 0.767)	0.632 (0.621, 0.643)	0.759 (0.750, 0.767)	0.147 (0.136, 0.159)	1	0.127 (0.115, 0.137)	1
Stair climbing freq.	frequency_of_stair_climbing_in_last_4_weeks_f943_0_0	Obesity	E66	age_e66_first_reported_obesity_f130792_0_0	49384	4092	0.609 (0.598, 0.621)	0.741 (0.730, 0.750)	0.628 (0.616, 0.639)	0.741 (0.731, 0.751)	0.131 (0.121, 0.142)	1	0.114 (0.103, 0.125)	1
Walking pace	usual_walking_pace_f924_0_0	Obesity	E66	age_e66_first_reported_obesity_f130792_0_0	49728	4126	0.611 (0.599, 0.620)	0.775 (0.766, 0.783)	0.679 (0.668, 0.690)	0.776 (0.766, 0.785)	0.164 (0.153, 0.175)	1	0.097 (0.090, 0.105)	1	Reverse-causation control
Daytime napping	nap_during_day_f1190_0_0	Other diseases of liver	K76	age_k76_first_reported_other_diseases_of_liver_f131670_0_0	51384	1590	0.589 (0.571, 0.606)	0.700 (0.682, 0.715)	0.607 (0.589, 0.627)	0.700 (0.683, 0.716)	0.111 (0.092, 0.128)	1	0.093 (0.076, 0.109)	1
Added salt	salt_added_to_food_f1478_0_0	Tobacco use disorder	F17	age_f17_first_reported_mental_and_behavioural_disorders_due_to_use_of_tobacco_f130868_0_0	49136	2511	0.602 (0.588, 0.616)	0.790 (0.779, 0.804)	0.628 (0.613, 0.641)	0.790 (0.779, 0.804)	0.188 (0.173, 0.204)	1	0.162 (0.147, 0.176)	1
Chronotype: Definitely morning	morning_evening_person_chronotype_f1180_0_0_Definitely_morning	Tobacco use disorder	F17	age_f17_first_reported_mental_and_behavioural_disorders_due_to_use_of_tobacco_f130868_0_0	43512	2227	0.600 (0.584, 0.617)	0.786 (0.772, 0.800)	0.607 (0.592, 0.623)	0.786 (0.773, 0.799)	0.186 (0.169, 0.203)	1	0.179 (0.162, 0.194)	1
Chronotype: More evening	morning_evening_person_chronotype_f1180_0_0_More_evening	Tobacco use disorder	F17	age_f17_first_reported_mental_and_behavioural_disorders_due_to_use_of_tobacco_f130868_0_0	43512	2227	0.600 (0.584, 0.617)	0.768 (0.755, 0.783)	0.613 (0.596, 0.628)	0.769 (0.755, 0.784)	0.168 (0.151, 0.183)	1	0.156 (0.142, 0.171)	1
Crime score	crime_score_england_f26416_0_0	Tobacco use disorder	F17	age_f17_first_reported_mental_and_behavioural_disorders_due_to_use_of_tobacco_f130868_0_0	42079	2241	0.591 (0.575, 0.607)	0.755 (0.741, 0.769)	0.620 (0.605, 0.636)	0.756 (0.742, 0.770)	0.164 (0.147, 0.180)	1	0.136 (0.123, 0.152)	1
Active days (summed)	summed_days_activity_f22033_0_0	Type 2 diabetes	E11	age_e11_first_reported_non_insulin_dependent_diabetes_mellitus_f130708_0_0	41273	2810	0.656 (0.642, 0.670)	0.721 (0.708, 0.733)	0.668 (0.654, 0.681)	0.721 (0.708, 0.732)	0.065 (0.055, 0.075)	1	0.053 (0.044, 0.062)	1
Coffee	coffee_intake_f1498_0_0	Type 2 diabetes	E11	age_e11_first_reported_non_insulin_dependent_diabetes_mellitus_f130708_0_0	50003	3589	0.656 (0.645, 0.666)	0.656 (0.645, 0.667)	0.656 (0.645, 0.667)	0.656 (0.645, 0.667)	0.000 (-0.001, 0.001)	0.805	0.000 (-0.001, 0.001)	0.743
Days/wk vig. activity	number_of_days_week_of_vigorous_physical_activity_10_plus_minutes_f904_0_0	Type 2 diabetes	E11	age_e11_first_reported_non_insulin_dependent_diabetes_mellitus_f130708_0_0	47391	3268	0.657 (0.646, 0.667)	0.706 (0.695, 0.717)	0.661 (0.650, 0.672)	0.706 (0.695, 0.717)	0.049 (0.041, 0.057)	1	0.045 (0.036, 0.052)	1
Daytime dozing	daytime_dozing_sleeping_f1220_0_0	Type 2 diabetes	E11	age_e11_first_reported_non_insulin_dependent_diabetes_mellitus_f130708_0_0	49845	3564	0.655 (0.644, 0.667)	0.802 (0.793, 0.811)	0.665 (0.654, 0.676)	0.802 (0.793, 0.811)	0.147 (0.135, 0.157)	1	0.137 (0.125, 0.147)	1
Daytime napping	nap_during_day_f1190_0_0	Type 2 diabetes	E11	age_e11_first_reported_non_insulin_dependent_diabetes_mellitus_f130708_0_0	50027	3590	0.655 (0.644, 0.666)	0.825 (0.816, 0.833)	0.676 (0.666, 0.688)	0.825 (0.816, 0.833)	0.170 (0.157, 0.181)	1	0.149 (0.138, 0.160)	1
Diet variation	variation_in_diet_f1548_0_0	Type 2 diabetes	E11	age_e11_first_reported_non_insulin_dependent_diabetes_mellitus_f130708_0_0	49652	3544	0.655 (0.644, 0.665)	0.788 (0.779, 0.798)	0.660 (0.650, 0.671)	0.788 (0.779, 0.798)	0.133 (0.123, 0.144)	1	0.128 (0.118, 0.138)	1
MET-min/wk: vigorous	met_minutes_per_week_for_vigorous_activity_f22039_0_0	Type 2 diabetes	E11	age_e11_first_reported_non_insulin_dependent_diabetes_mellitus_f130708_0_0	40199	2732	0.656 (0.644, 0.667)	0.702 (0.690, 0.714)	0.660 (0.648, 0.671)	0.702 (0.690, 0.714)	0.046 (0.038, 0.052)	1	0.042 (0.034, 0.049)	1
PM2.5 (mean)	pm2_5_mean	Type 2 diabetes	E11	age_e11_first_reported_non_insulin_dependent_diabetes_mellitus_f130708_0_0	46109	3401	0.653 (0.640, 0.664)	0.700 (0.689, 0.711)	0.656 (0.644, 0.668)	0.700 (0.689, 0.712)	0.047 (0.039, 0.055)	1	0.044 (0.037, 0.051)	1
Stair climbing freq.	frequency_of_stair_climbing_in_last_4_weeks_f943_0_0	Type 2 diabetes	E11	age_e11_first_reported_non_insulin_dependent_diabetes_mellitus_f130708_0_0	49384	3500	0.655 (0.643, 0.666)	0.776 (0.767, 0.784)	0.667 (0.657, 0.678)	0.776 (0.768, 0.784)	0.121 (0.111, 0.131)	1	0.109 (0.099, 0.118)	1
Walking pace	usual_walking_pace_f924_0_0	Type 2 diabetes	E11	age_e11_first_reported_non_insulin_dependent_diabetes_mellitus_f130708_0_0	49719	3535	0.655 (0.643, 0.666)	0.800 (0.792, 0.808)	0.702 (0.691, 0.713)	0.800 (0.792, 0.809)	0.146 (0.133, 0.157)	1	0.098 (0.090, 0.107)	1	Reverse-causation control

### Sheet: S_exposome_manifest
category	field_id	variable	variable_type	miss_rate_prot_i0	include	notes
Alcohol	1558	alcohol_intake_frequency_f1558_0_0	ordinal	0.0012	1
Alcohol	1568	average_weekly_red_wine_intake_f1568_0_0	continuous	0.3194	0	miss_rate_prot_i0 > 0.20
Alcohol	1578	average_weekly_champagne_plus_white_wine_intake_f1578_0_0	continuous	0.3196	0	miss_rate_prot_i0 > 0.20
Alcohol	1588	average_weekly_beer_plus_cider_intake_f1588_0_0	continuous	0.3176	0	miss_rate_prot_i0 > 0.20
Alcohol	1598	average_weekly_spirits_intake_f1598_0_0	continuous	0.3204	0	miss_rate_prot_i0 > 0.20
Alcohol	1608	average_weekly_fortified_wine_intake_f1608_0_0	continuous	0.3181	0	miss_rate_prot_i0 > 0.20
Alcohol	1618	alcohol_usually_taken_with_meals_f1618_0_0_Do_not_know	binary	0.2352	0	non-response indicator (one-hot); not an informative exposure
Alcohol	1618	alcohol_usually_taken_with_meals_f1618_0_0_It_varies	binary	0.2352	0	miss_rate_prot_i0 > 0.20
Alcohol	1618	alcohol_usually_taken_with_meals_f1618_0_0_No	binary	0.2352	0	miss_rate_prot_i0 > 0.20
Alcohol	1618	alcohol_usually_taken_with_meals_f1618_0_0_Prefer_not_to_answer	binary	0.2352	0	non-response indicator (one-hot); not an informative exposure
Alcohol	1618	alcohol_usually_taken_with_meals_f1618_0_0_Yes	binary	0.2352	0	miss_rate_prot_i0 > 0.20
Alcohol	1628	alcohol_intake_versus_10_years_previously_f1628_0_0	ordinal	0.0945	1
Alcohol	2664	reason_for_reducing_amount_of_alcohol_drunk_f2664_0_0_Do_not_know	binary	0.5837	0	non-response indicator (one-hot); not an informative exposure
Alcohol	2664	reason_for_reducing_amount_of_alcohol_drunk_f2664_0_0_Doctor.s_advice	binary	0.5837	0	miss_rate_prot_i0 > 0.20
Alcohol	2664	reason_for_reducing_amount_of_alcohol_drunk_f2664_0_0_Financial_reasons	binary	0.5837	0	miss_rate_prot_i0 > 0.20
Alcohol	2664	reason_for_reducing_amount_of_alcohol_drunk_f2664_0_0_Health_precaution	binary	0.5837	0	miss_rate_prot_i0 > 0.20
Alcohol	2664	reason_for_reducing_amount_of_alcohol_drunk_f2664_0_0_Illness_or_ill_health	binary	0.5837	0	miss_rate_prot_i0 > 0.20
Alcohol	2664	reason_for_reducing_amount_of_alcohol_drunk_f2664_0_0_Other_reason	binary	0.5837	0	miss_rate_prot_i0 > 0.20
Alcohol	2664	reason_for_reducing_amount_of_alcohol_drunk_f2664_0_0_Prefer_not_to_answer	binary	0.5837	0	non-response indicator (one-hot); not an informative exposure
Alcohol	3731	former_alcohol_drinker_f3731_0_0	binary	0	0	monomorphic (zero variance in proteomics-i0 sample)
Alcohol	3731	former_alcohol_drinker_f3731_0_0_No	binary	0.9135	0	miss_rate_prot_i0 > 0.20
Alcohol	3731	former_alcohol_drinker_f3731_0_0_Prefer_not_to_answer	binary	0.9135	0	non-response indicator (one-hot); not an informative exposure
Alcohol	3731	former_alcohol_drinker_f3731_0_0_Yes	binary	0.9135	0	miss_rate_prot_i0 > 0.20
Alcohol	3859	reason_former_drinker_stopped_drinking_alcohol_f3859_0_0_Do_not_know	binary	0.9612	0	non-response indicator (one-hot); not an informative exposure
Alcohol	3859	reason_former_drinker_stopped_drinking_alcohol_f3859_0_0_Doctor.s_advice	binary	0.9612	0	miss_rate_prot_i0 > 0.20
Alcohol	3859	reason_former_drinker_stopped_drinking_alcohol_f3859_0_0_Financial_reasons	binary	0.9612	0	miss_rate_prot_i0 > 0.20
Alcohol	3859	reason_former_drinker_stopped_drinking_alcohol_f3859_0_0_Health_precaution	binary	0.9612	0	miss_rate_prot_i0 > 0.20
Alcohol	3859	reason_former_drinker_stopped_drinking_alcohol_f3859_0_0_Illness_or_ill_health	binary	0.9612	0	miss_rate_prot_i0 > 0.20
Alcohol	3859	reason_former_drinker_stopped_drinking_alcohol_f3859_0_0_Other_reason	binary	0.9612	0	miss_rate_prot_i0 > 0.20
Alcohol	3859	reason_former_drinker_stopped_drinking_alcohol_f3859_0_0_Prefer_not_to_answer	binary	0.9612	0	non-response indicator (one-hot); not an informative exposure
Alcohol	4407	average_monthly_red_wine_intake_f4407_0_0	continuous	0.9216	0	miss_rate_prot_i0 > 0.20
Alcohol	4418	average_monthly_champagne_plus_white_wine_intake_f4418_0_0	continuous	0.9217	0	miss_rate_prot_i0 > 0.20
Alcohol	4429	average_monthly_beer_plus_cider_intake_f4429_0_0	continuous	0.9215	0	miss_rate_prot_i0 > 0.20
Alcohol	4440	average_monthly_spirits_intake_f4440_0_0	continuous	0.9218	0	miss_rate_prot_i0 > 0.20
Alcohol	4451	average_monthly_fortified_wine_intake_f4451_0_0	continuous	0.9214	0	miss_rate_prot_i0 > 0.20
Alcohol	4462	average_monthly_intake_of_other_alcoholic_drinks_f4462_0_0	continuous	0.9212	0	miss_rate_prot_i0 > 0.20
Alcohol	5364	average_weekly_intake_of_other_alcoholic_drinks_f5364_0_0	continuous	0.7765	0	miss_rate_prot_i0 > 0.20
Alcohol	10818	reason_for_reducing_amount_of_alcohol_drunk_pilot_f10818_0_0_Do_not_know	binary	0.998	0	non-response indicator (one-hot); not an informative exposure
Alcohol	10818	reason_for_reducing_amount_of_alcohol_drunk_pilot_f10818_0_0_Financial_reasons	binary	0.998	0	miss_rate_prot_i0 > 0.20
Alcohol	10818	reason_for_reducing_amount_of_alcohol_drunk_pilot_f10818_0_0_Illness	binary	0.998	0	miss_rate_prot_i0 > 0.20
Alcohol	10818	reason_for_reducing_amount_of_alcohol_drunk_pilot_f10818_0_0_Other_reason	binary	0.998	0	miss_rate_prot_i0 > 0.20
Alcohol	10818	reason_for_reducing_amount_of_alcohol_drunk_pilot_f10818_0_0_Prefer_not_to_answer	binary	0.998	0	non-response indicator (one-hot); not an informative exposure
Alcohol	10853	reason_former_drinker_stopped_drinking_alcohol_pilot_f10853_0_0_Do_not_know	binary	0.9998	0	non-response indicator (one-hot); not an informative exposure
Alcohol	10853	reason_former_drinker_stopped_drinking_alcohol_pilot_f10853_0_0_Financial_reasons	binary	0.9998	0	miss_rate_prot_i0 > 0.20
Alcohol	10853	reason_former_drinker_stopped_drinking_alcohol_pilot_f10853_0_0_Illness	binary	0.9998	0	miss_rate_prot_i0 > 0.20
Alcohol	10853	reason_former_drinker_stopped_drinking_alcohol_pilot_f10853_0_0_Other_reason	binary	0.9998	0	miss_rate_prot_i0 > 0.20
Alcohol	10853	reason_former_drinker_stopped_drinking_alcohol_pilot_f10853_0_0_Prefer_not_to_answer	binary	0.9998	0	non-response indicator (one-hot); not an informative exposure
Alcohol	20117	alcohol_drinker_status_f20117_0_0_Current	binary	0	1
Alcohol	20117	alcohol_drinker_status_f20117_0_0_Never	binary	0	1
Alcohol	20117	alcohol_drinker_status_f20117_0_0_Prefer_not_to_answer	binary	0	0	non-response indicator (one-hot); not an informative exposure
Alcohol	20117	alcohol_drinker_status_f20117_0_0_Previous	binary	0	1
Deprivation_Indices	738	average_total_household_income_before_tax_f738_0_0	ordinal	0.1556	1
Deprivation_Indices	26410	index_of_multiple_deprivation_england_f26410_0_0	continuous	0.1383	1
Deprivation_Indices	26411	income_score_england_f26411_0_0	continuous	0.1383	1
Deprivation_Indices	26412	employment_score_england_f26412_0_0	continuous	0.1383	1
Deprivation_Indices	26413	health_score_england_f26413_0_0	continuous	0.1383	1
Deprivation_Indices	26414	education_score_england_f26414_0_0	continuous	0.1383	1
Deprivation_Indices	26415	housing_score_england_f26415_0_0	continuous	0.1383	1
Deprivation_Indices	26416	crime_score_england_f26416_0_0	continuous	0.1383	1
Deprivation_Indices	26417	living_environment_score_england_f26417_0_0	continuous	0.1383	1
Deprivation_Indices	26418	income_score_wales_f26418_0_0	continuous	0.9587	0	miss_rate_prot_i0 > 0.20
Deprivation_Indices	26419	employment_score_wales_f26419_0_0	continuous	0.9587	0	miss_rate_prot_i0 > 0.20
Deprivation_Indices	26420	health_score_wales_f26420_0_0	continuous	0.9587	0	miss_rate_prot_i0 > 0.20
Deprivation_Indices	26421	education_score_wales_f26421_0_0	continuous	0.9587	0	miss_rate_prot_i0 > 0.20
Deprivation_Indices	26422	access_to_services_score_wales_f26422_0_0	continuous	0.9587	0	miss_rate_prot_i0 > 0.20
Deprivation_Indices	26423	housing_score_wales_f26423_0_0	continuous	0.9587	0	miss_rate_prot_i0 > 0.20
Deprivation_Indices	26424	physical_environment_score_wales_f26424_0_0	continuous	0.9587	0	miss_rate_prot_i0 > 0.20
Deprivation_Indices	26425	community_safety_score_wales_f26425_0_0	continuous	0.9587	0	miss_rate_prot_i0 > 0.20
Deprivation_Indices	26426	index_of_multiple_deprivation_wales_f26426_0_0	continuous	0.9587	0	miss_rate_prot_i0 > 0.20
Deprivation_Indices	26427	index_of_multiple_deprivation_scotland_f26427_0_0	continuous	0.9299	0	miss_rate_prot_i0 > 0.20
Deprivation_Indices	26428	income_score_scotland_f26428_0_0	continuous	0.9299	0	miss_rate_prot_i0 > 0.20
Deprivation_Indices	26429	employment_score_scotland_f26429_0_0	continuous	0.9299	0	miss_rate_prot_i0 > 0.20
Deprivation_Indices	26430	health_score_scotland_f26430_0_0	continuous	0.9299	0	miss_rate_prot_i0 > 0.20
Deprivation_Indices	26431	education_score_scotland_f26431_0_0	continuous	0.9299	0	miss_rate_prot_i0 > 0.20
Deprivation_Indices	26432	housing_score_scotland_f26432_0_0	continuous	0.9299	0	miss_rate_prot_i0 > 0.20
Deprivation_Indices	26433	access_to_services_score_scotland_f26433_0_0	continuous	0.9299	0	miss_rate_prot_i0 > 0.20
Deprivation_Indices	26434	crime_score_scotland_f26434_0_0	continuous	0.9341	0	miss_rate_prot_i0 > 0.20
Diet_Weekly	1289	cooked_vegetable_intake_f1289_0_0	continuous	0.0145	1
Diet_Weekly	1299	salad_raw_vegetable_intake_f1299_0_0	continuous	0.0151	1
Diet_Weekly	1309	fresh_fruit_intake_f1309_0_0	continuous	0.0051	1
Diet_Weekly	1319	dried_fruit_intake_f1319_0_0	continuous	0.0131	1
Diet_Weekly	1329	oily_fish_intake_f1329_0_0	ordinal	0.0072	1
Diet_Weekly	1339	non_oily_fish_intake_f1339_0_0	ordinal	0.0069	1
Diet_Weekly	1349	processed_meat_intake_f1349_0_0	ordinal	0.003	1
Diet_Weekly	1359	poultry_intake_f1359_0_0	ordinal	0.0025	1
Diet_Weekly	1369	beef_intake_f1369_0_0	ordinal	0.0054	1
Diet_Weekly	1379	lamb_mutton_intake_f1379_0_0	ordinal	0.0079	1
Diet_Weekly	1389	pork_intake_f1389_0_0	ordinal	0.0076	1
Diet_Weekly	1408	cheese_intake_f1408_0_0	ordinal	0.0293	1
Diet_Weekly	1418	milk_type_used_f1418_0_0_Do_not_know	binary	0.0001	0	non-response indicator (one-hot); not an informative exposure
Diet_Weekly	1418	milk_type_used_f1418_0_0_Full_cream	binary	0.0001	1
Diet_Weekly	1418	milk_type_used_f1418_0_0_Never.rarely_have_milk	binary	0.0001	1
Diet_Weekly	1418	milk_type_used_f1418_0_0_Other_type_of_milk	binary	0.0001	1
Diet_Weekly	1418	milk_type_used_f1418_0_0_Prefer_not_to_answer	binary	0.0001	0	non-response indicator (one-hot); not an informative exposure
Diet_Weekly	1418	milk_type_used_f1418_0_0_Semi.skimmed	binary	0.0001	1
Diet_Weekly	1418	milk_type_used_f1418_0_0_Skimmed	binary	0.0001	1
Diet_Weekly	1418	milk_type_used_f1418_0_0_Soya	binary	0.0001	1
Diet_Weekly	1428	spread_type_f1428_0_0_Butter.spreadable_butter	binary	0.0045	1
Diet_Weekly	1428	spread_type_f1428_0_0_Do_not_know	binary	0.0045	0	non-response indicator (one-hot); not an informative exposure
Diet_Weekly	1428	spread_type_f1428_0_0_Flora_Pro.Active.Benecol	binary	0.0045	1
Diet_Weekly	1428	spread_type_f1428_0_0_Never.rarely_use_spread	binary	0.0045	1
Diet_Weekly	1428	spread_type_f1428_0_0_Other_type_of_spread.margarine	binary	0.0045	1
Diet_Weekly	1428	spread_type_f1428_0_0_Prefer_not_to_answer	binary	0.0045	0	non-response indicator (one-hot); not an informative exposure
Diet_Weekly	1438	bread_intake_f1438_0_0	continuous	0.0169	1
Diet_Weekly	1448	bread_type_f1448_0_0_Brown	binary	0.0373	1
Diet_Weekly	1448	bread_type_f1448_0_0_Do_not_know	binary	0.0373	0	non-response indicator (one-hot); not an informative exposure
Diet_Weekly	1448	bread_type_f1448_0_0_Other_type_of_bread	binary	0.0373	1
Diet_Weekly	1448	bread_type_f1448_0_0_Prefer_not_to_answer	binary	0.0373	0	non-response indicator (one-hot); not an informative exposure
Diet_Weekly	1448	bread_type_f1448_0_0_White	binary	0.0373	1
Diet_Weekly	1448	bread_type_f1448_0_0_Wholemeal_or_wholegrain	binary	0.0373	1
Diet_Weekly	1458	cereal_intake_f1458_0_0	continuous	0.0047	1
Diet_Weekly	1468	cereal_type_f1468_0_0_Biscuit_cereal_.e.g._Weetabix.	binary	0.1749	1
Diet_Weekly	1468	cereal_type_f1468_0_0_Bran_cereal_.e.g._All_Bran._Branflakes.	binary	0.1749	1
Diet_Weekly	1468	cereal_type_f1468_0_0_Do_not_know	binary	0.1749	0	non-response indicator (one-hot); not an informative exposure
Diet_Weekly	1468	cereal_type_f1468_0_0_Muesli	binary	0.1749	1
Diet_Weekly	1468	cereal_type_f1468_0_0_Oat_cereal_.e.g._Ready_Brek._porridge.	binary	0.1749	1
Diet_Weekly	1468	cereal_type_f1468_0_0_Other_.e.g._Cornflakes._Frosties.	binary	0.1749	1
Diet_Weekly	1468	cereal_type_f1468_0_0_Prefer_not_to_answer	binary	0.1749	0	non-response indicator (one-hot); not an informative exposure
Diet_Weekly	1478	salt_added_to_food_f1478_0_0	ordinal	0.0005	1
Diet_Weekly	1488	tea_intake_f1488_0_0	continuous	0.0027	1
Diet_Weekly	1498	coffee_intake_f1498_0_0	continuous	0.0028	1
Diet_Weekly	1508	coffee_type_f1508_0_0_Decaffeinated_coffee_.any_type.	binary	0.231	0	miss_rate_prot_i0 > 0.20
Diet_Weekly	1508	coffee_type_f1508_0_0_Do_not_know	binary	0.231	0	non-response indicator (one-hot); not an informative exposure
Diet_Weekly	1508	coffee_type_f1508_0_0_Ground_coffee_.include_espresso._filter_etc.	binary	0.231	0	miss_rate_prot_i0 > 0.20
Diet_Weekly	1508	coffee_type_f1508_0_0_Instant_coffee	binary	0.231	0	miss_rate_prot_i0 > 0.20
Diet_Weekly	1508	coffee_type_f1508_0_0_Other_type_of_coffee	binary	0.231	0	miss_rate_prot_i0 > 0.20
Diet_Weekly	1508	coffee_type_f1508_0_0_Prefer_not_to_answer	binary	0.231	0	non-response indicator (one-hot); not an informative exposure
Diet_Weekly	1518	hot_drink_temperature_f1518_0_0	ordinal	0.0113	1
Diet_Weekly	1528	water_intake_f1528_0_0	continuous	0.0081	1
Diet_Weekly	1538	major_dietary_changes_in_the_last_5_years_f1538_0_0_No	binary	0	1
Diet_Weekly	1538	major_dietary_changes_in_the_last_5_years_f1538_0_0_Prefer_not_to_answer	binary	0	0	non-response indicator (one-hot); not an informative exposure
Diet_Weekly	1538	major_dietary_changes_in_the_last_5_years_f1538_0_0_Yes._because_of_illness	binary	0	1
Diet_Weekly	1538	major_dietary_changes_in_the_last_5_years_f1538_0_0_Yes._because_of_other_reasons	binary	0	1
Diet_Weekly	1548	variation_in_diet_f1548_0_0	ordinal	0.0099	1
Diet_Weekly	2654	non_butter_spread_type_details_f2654_0_0_Do_not_know	binary	0.4816	0	non-response indicator (one-hot); not an informative exposure
Diet_Weekly	2654	non_butter_spread_type_details_f2654_0_0_Flora_Pro.Active_or_Benecol	binary	0.4816	0	miss_rate_prot_i0 > 0.20
Diet_Weekly	2654	non_butter_spread_type_details_f2654_0_0_Hard_.block._margarine	binary	0.4816	0	miss_rate_prot_i0 > 0.20
Diet_Weekly	2654	non_butter_spread_type_details_f2654_0_0_Olive_oil_based_spread_.eg._Bertolli.	binary	0.4816	0	miss_rate_prot_i0 > 0.20
Diet_Weekly	2654	non_butter_spread_type_details_f2654_0_0_Other_low_or_reduced_fat_spread	binary	0.4816	0	miss_rate_prot_i0 > 0.20
Diet_Weekly	2654	non_butter_spread_type_details_f2654_0_0_Other_type_of_spread.margarine	binary	0.4816	0	miss_rate_prot_i0 > 0.20
Diet_Weekly	2654	non_butter_spread_type_details_f2654_0_0_Polyunsaturated.sunflower_oil_based_spread_.eg._Flora.	binary	0.4816	0	miss_rate_prot_i0 > 0.20
Diet_Weekly	2654	non_butter_spread_type_details_f2654_0_0_Prefer_not_to_answer	binary	0.4816	0	non-response indicator (one-hot); not an informative exposure
Diet_Weekly	2654	non_butter_spread_type_details_f2654_0_0_Soft_.tub._margarine	binary	0.4816	0	miss_rate_prot_i0 > 0.20
Diet_Weekly	3680	age_when_last_ate_meat_f3680_0_0	continuous	0.9602	0	miss_rate_prot_i0 > 0.20
Diet_Weekly	6144	never_eat_eggs_dairy_wheat_sugar_f6144_0_0.multi_Dairy_products	binary	0.0045	1
Diet_Weekly	6144	never_eat_eggs_dairy_wheat_sugar_f6144_0_0.multi_Eggs_or_foods_containing_eggs	binary	0.0045	1
Diet_Weekly	6144	never_eat_eggs_dairy_wheat_sugar_f6144_0_0.multi_I_eat_all_of_the_above	binary	0.0045	1
Diet_Weekly	6144	never_eat_eggs_dairy_wheat_sugar_f6144_0_0.multi_Prefer_not_to_answer	binary	0.0045	0	non-response indicator (one-hot); not an informative exposure
Diet_Weekly	6144	never_eat_eggs_dairy_wheat_sugar_f6144_0_0.multi_Sugar_or_foods.drinks_containing_sugar	binary	0.0045	1
Diet_Weekly	6144	never_eat_eggs_dairy_wheat_sugar_f6144_0_0.multi_Wheat_products	binary	0.0045	1
Diet_Weekly	10767	spread_type_pilot_f10767_0_0_Butter.spreadable_butter	binary	0.9955	0	miss_rate_prot_i0 > 0.20
Diet_Weekly	10767	spread_type_pilot_f10767_0_0_Do_not_know	binary	0.9955	0	non-response indicator (one-hot); not an informative exposure
Diet_Weekly	10767	spread_type_pilot_f10767_0_0_Low_or_reduced_fat_spread	binary	0.9955	0	miss_rate_prot_i0 > 0.20
Diet_Weekly	10767	spread_type_pilot_f10767_0_0_Margarine	binary	0.9955	0	miss_rate_prot_i0 > 0.20
Diet_Weekly	10767	spread_type_pilot_f10767_0_0_Never.rarely_use_spread	binary	0.9955	0	miss_rate_prot_i0 > 0.20
Diet_Weekly	10767	spread_type_pilot_f10767_0_0_Olive_oil_based_spread	binary	0.9955	0	miss_rate_prot_i0 > 0.20
Diet_Weekly	10767	spread_type_pilot_f10767_0_0_Other_type_of_spread	binary	0.9955	0	miss_rate_prot_i0 > 0.20
Diet_Weekly	10767	spread_type_pilot_f10767_0_0_Prefer_not_to_answer	binary	0.9955	0	non-response indicator (one-hot); not an informative exposure
Diet_Weekly	10776	bread_type_intake_pilot_f10776_0_0_Brown	binary	0.9956	0	miss_rate_prot_i0 > 0.20
Diet_Weekly	10776	bread_type_intake_pilot_f10776_0_0_Do_not_know	binary	0.9956	0	non-response indicator (one-hot); not an informative exposure
Diet_Weekly	10776	bread_type_intake_pilot_f10776_0_0_Never.rarely_eat_bread	binary	0.9956	0	miss_rate_prot_i0 > 0.20
Diet_Weekly	10776	bread_type_intake_pilot_f10776_0_0_Other_type_of_bread	binary	0.9956	0	miss_rate_prot_i0 > 0.20
Diet_Weekly	10776	bread_type_intake_pilot_f10776_0_0_Prefer_not_to_answer	binary	0.9956	0	non-response indicator (one-hot); not an informative exposure
Diet_Weekly	10776	bread_type_intake_pilot_f10776_0_0_White	binary	0.9956	0	miss_rate_prot_i0 > 0.20
Diet_Weekly	10776	bread_type_intake_pilot_f10776_0_0_Wholemeal_or_wholegrain	binary	0.9956	0	miss_rate_prot_i0 > 0.20
Diet_Weekly	10855	never_eat_eggs_dairy_wheat_sugar_pilot_f10855_0_0.multi_Dairy_products	binary	0.9955	0	miss_rate_prot_i0 > 0.20
Diet_Weekly	10855	never_eat_eggs_dairy_wheat_sugar_pilot_f10855_0_0.multi_Eggs	binary	0.9955	0	miss_rate_prot_i0 > 0.20
Diet_Weekly	10855	never_eat_eggs_dairy_wheat_sugar_pilot_f10855_0_0.multi_I_eat_all_of_the_above	binary	0.9955	0	miss_rate_prot_i0 > 0.20
Diet_Weekly	10855	never_eat_eggs_dairy_wheat_sugar_pilot_f10855_0_0.multi_Prefer_not_to_answer	binary	0.9955	0	non-response indicator (one-hot); not an informative exposure
Diet_Weekly	10855	never_eat_eggs_dairy_wheat_sugar_pilot_f10855_0_0.multi_Sugar	binary	0.9955	0	miss_rate_prot_i0 > 0.20
Diet_Weekly	10855	never_eat_eggs_dairy_wheat_sugar_pilot_f10855_0_0.multi_Wheat_products	binary	0.9955	0	miss_rate_prot_i0 > 0.20
Diet_Weekly	10912	variation_in_diet_pilot_f10912_0_0	ordinal	0.9955	0	miss_rate_prot_i0 > 0.20
Exercise_Freq	864	number_of_days_week_walked_10_plus_minutes_f864_0_0	ordinal	0.0217	1
Exercise_Freq	874	duration_of_walks_f874_0_0	continuous	0.1526	1
Exercise_Freq	884	number_of_days_week_of_moderate_physical_activity_10_plus_minutes_f884_0_0	ordinal	0.0542	1
Exercise_Freq	894	duration_of_moderate_activity_f894_0_0	continuous	0.2678	0	miss_rate_prot_i0 > 0.20
Exercise_Freq	904	number_of_days_week_of_vigorous_physical_activity_10_plus_minutes_f904_0_0	ordinal	0.056	1
Exercise_Freq	914	duration_of_vigorous_activity_f914_0_0	continuous	0.4715	0	miss_rate_prot_i0 > 0.20
Exercise_Freq	924	usual_walking_pace_f924_0_0	ordinal	0.0091	1
Exercise_Freq	943	frequency_of_stair_climbing_in_last_4_weeks_f943_0_0	ordinal	0.0158	1
Exercise_Freq	971	frequency_of_walking_for_pleasure_in_last_4_weeks_f971_0_0	ordinal	0.3076	0	miss_rate_prot_i0 > 0.20
Exercise_Freq	981	duration_walking_for_pleasure_f981_0_0	ordinal	0.3077	0	miss_rate_prot_i0 > 0.20
Exercise_Freq	991	frequency_of_strenuous_sports_in_last_4_weeks_f991_0_0	ordinal	0.904	0	miss_rate_prot_i0 > 0.20
Exercise_Freq	1001	duration_of_strenuous_sports_f1001_0_0	ordinal	0.9039	0	miss_rate_prot_i0 > 0.20
Exercise_Freq	1011	frequency_of_light_diy_in_last_4_weeks_f1011_0_0	ordinal	0.5261	0	miss_rate_prot_i0 > 0.20
Exercise_Freq	1021	duration_of_light_diy_f1021_0_0	ordinal	0.5287	0	miss_rate_prot_i0 > 0.20
Exercise_Freq	1070	time_spent_watching_television_tv_f1070_0_0	continuous	0.0102	1
Exercise_Freq	1080	time_spent_using_computer_f1080_0_0	continuous	0.015	1
Exercise_Freq	1090	time_spent_driving_f1090_0_0	continuous	0.0188	1
Exercise_Freq	1100	drive_faster_than_motorway_speed_limit_f1100_0_0_Do_not_drive_on_the_motorway	binary	0.0002	1
Exercise_Freq	1100	drive_faster_than_motorway_speed_limit_f1100_0_0_Do_not_know	binary	0.0002	0	non-response indicator (one-hot); not an informative exposure
Exercise_Freq	1100	drive_faster_than_motorway_speed_limit_f1100_0_0_Most_of_the_time	binary	0.0002	1
Exercise_Freq	1100	drive_faster_than_motorway_speed_limit_f1100_0_0_Never.rarely	binary	0.0002	1
Exercise_Freq	1100	drive_faster_than_motorway_speed_limit_f1100_0_0_Often	binary	0.0002	1
Exercise_Freq	1100	drive_faster_than_motorway_speed_limit_f1100_0_0_Prefer_not_to_answer	binary	0.0002	0	non-response indicator (one-hot); not an informative exposure
Exercise_Freq	1100	drive_faster_than_motorway_speed_limit_f1100_0_0_Sometimes	binary	0.0002	1
Exercise_Freq	2624	frequency_of_heavy_diy_in_last_4_weeks_f2624_0_0	ordinal	0.6248	0	miss_rate_prot_i0 > 0.20
Exercise_Freq	2634	duration_of_heavy_diy_f2634_0_0	ordinal	0.6248	0	miss_rate_prot_i0 > 0.20
Exercise_Freq	3637	frequency_of_other_exercises_in_last_4_weeks_f3637_0_0	ordinal	0.5451	0	miss_rate_prot_i0 > 0.20
Exercise_Freq	3647	duration_of_other_exercises_f3647_0_0	ordinal	0.5446	0	miss_rate_prot_i0 > 0.20
Exercise_Freq	6162	types_of_transport_used_excluding_work_f6162_0_0.multi_Car.motor_vehicle	binary	0.0092	1
Exercise_Freq	6162	types_of_transport_used_excluding_work_f6162_0_0.multi_Cycle	binary	0.0092	1
Exercise_Freq	6162	types_of_transport_used_excluding_work_f6162_0_0.multi_None_of_the_above	binary	0.0092	1
Exercise_Freq	6162	types_of_transport_used_excluding_work_f6162_0_0.multi_Prefer_not_to_answer	binary	0.0092	0	non-response indicator (one-hot); not an informative exposure
Exercise_Freq	6162	types_of_transport_used_excluding_work_f6162_0_0.multi_Public_transport	binary	0.0092	1
Exercise_Freq	6162	types_of_transport_used_excluding_work_f6162_0_0.multi_Walk	binary	0.0092	1
Exercise_Freq	6164	types_of_physical_activity_in_last_4_weeks_f6164_0_0.multi_Heavy_DIY_.eg._weeding._lawn_mowing._carpentry._digging.	binary	0.0086	1
Exercise_Freq	6164	types_of_physical_activity_in_last_4_weeks_f6164_0_0.multi_Light_DIY_.eg._pruning._watering_the_lawn.	binary	0.0086	1
Exercise_Freq	6164	types_of_physical_activity_in_last_4_weeks_f6164_0_0.multi_None_of_the_above	binary	0.0086	1
Exercise_Freq	6164	types_of_physical_activity_in_last_4_weeks_f6164_0_0.multi_Other_exercises_.eg._swimming._cycling._keep_fit._bowling.	binary	0.0086	1
Exercise_Freq	6164	types_of_physical_activity_in_last_4_weeks_f6164_0_0.multi_Prefer_not_to_answer	binary	0.0086	0	non-response indicator (one-hot); not an informative exposure
Exercise_Freq	6164	types_of_physical_activity_in_last_4_weeks_f6164_0_0.multi_Strenuous_sports	binary	0.0086	1
Exercise_Freq	6164	types_of_physical_activity_in_last_4_weeks_f6164_0_0.multi_Walking_for_pleasure_.not_as_a_means_of_transport.	binary	0.0086	1
Exercise_Freq	10953	duration_of_walks_pilot_f10953_0_0	ordinal	0.9957	0	miss_rate_prot_i0 > 0.20
Exercise_Freq	10962	duration_of_moderate_physical_activity_pilot_f10962_0_0	ordinal	0.9965	0	miss_rate_prot_i0 > 0.20
Exercise_Freq	10971	duration_of_vigorous_physical_activity_pilot_f10971_0_0	ordinal	0.9976	0	miss_rate_prot_i0 > 0.20
Exercise_MET	22032	ipaq_activity_group_f22032_0_0	ordinal	0.0258	1
Exercise_MET	22033	summed_days_activity_f22033_0_0	continuous	0	1
Exercise_MET	22034	summed_minutes_activity_f22034_0_0	continuous	0.0258	1
Exercise_MET	22035	at_or_above_moderate_vigorous_recommendation_f22035_0_0	binary	0.0258	1
Exercise_MET	22036	at_or_above_moderate_vigorous_walking_recommendation_f22036_0_0	binary	0.026	1
Exercise_MET	22037	met_minutes_per_week_for_walking_f22037_0_0	continuous	0.0258	1
Exercise_MET	22038	met_minutes_per_week_for_moderate_activity_f22038_0_0	continuous	0.0258	1
Exercise_MET	22039	met_minutes_per_week_for_vigorous_activity_f22039_0_0	continuous	0.0258	1
Exercise_MET	22040	summed_met_minutes_per_week_for_all_activity_f22040_0_0	continuous	0.0258	1
Internet_Usage	1110	length_of_mobile_phone_use_f1110_0_0	ordinal	0.0147	1
Internet_Usage	1120	weekly_usage_of_mobile_phone_in_last_3_months_f1120_0_0	ordinal	0.1702	1
Internet_Usage	1130	hands_free_device_speakerphone_use_with_mobile_phone_in_last_3_month_f1130_0_0	ordinal	0.1664	1
Internet_Usage	1140	difference_in_mobile_phone_use_compared_to_two_years_previously_f1140_0_0_Do_not_know	binary	0.1561	0	non-response indicator (one-hot); not an informative exposure
Internet_Usage	1140	difference_in_mobile_phone_use_compared_to_two_years_previously_f1140_0_0_I_didn.t_use_a_mobile_phone_two_years_ago	binary	0.1561	1
Internet_Usage	1140	difference_in_mobile_phone_use_compared_to_two_years_previously_f1140_0_0_No	binary	0.1561	1
Internet_Usage	1140	difference_in_mobile_phone_use_compared_to_two_years_previously_f1140_0_0_Prefer_not_to_answer	binary	0.1561	0	non-response indicator (one-hot); not an informative exposure
Internet_Usage	1140	difference_in_mobile_phone_use_compared_to_two_years_previously_f1140_0_0_Yes._use_is_now_less_frequent	binary	0.1561	1
Internet_Usage	1140	difference_in_mobile_phone_use_compared_to_two_years_previously_f1140_0_0_Yes._use_is_now_more_frequent	binary	0.1561	1
Internet_Usage	1150	usual_side_of_head_for_mobile_phone_use_f1150_0_0_Do_not_know	binary	0.1561	0	non-response indicator (one-hot); not an informative exposure
Internet_Usage	1150	usual_side_of_head_for_mobile_phone_use_f1150_0_0_Equally_left_and_right	binary	0.1561	1
Internet_Usage	1150	usual_side_of_head_for_mobile_phone_use_f1150_0_0_Left	binary	0.1561	1
Internet_Usage	1150	usual_side_of_head_for_mobile_phone_use_f1150_0_0_Prefer_not_to_answer	binary	0.1561	0	non-response indicator (one-hot); not an informative exposure
Internet_Usage	1150	usual_side_of_head_for_mobile_phone_use_f1150_0_0_Right	binary	0.1561	1
Internet_Usage	2237	plays_computer_games_f2237_0_0	ordinal	0.0016	1
Internet_Usage	10016	regular_use_of_hands_free_device_speakerphone_with_mobile_phone_pilot_f10016_0_0_Do_not_know	binary	0.9967	0	non-response indicator (one-hot); not an informative exposure
Internet_Usage	10016	regular_use_of_hands_free_device_speakerphone_with_mobile_phone_pilot_f10016_0_0_No	binary	0.9967	0	miss_rate_prot_i0 > 0.20
Internet_Usage	10016	regular_use_of_hands_free_device_speakerphone_with_mobile_phone_pilot_f10016_0_0_Prefer_not_to_answer	binary	0.9967	0	non-response indicator (one-hot); not an informative exposure
Internet_Usage	10016	regular_use_of_hands_free_device_speakerphone_with_mobile_phone_pilot_f10016_0_0_Yes	binary	0.9967	0	miss_rate_prot_i0 > 0.20
Internet_Usage	10105	internet_user_pilot_f10105_0_0_No	binary	0.9955	0	miss_rate_prot_i0 > 0.20
Internet_Usage	10105	internet_user_pilot_f10105_0_0_Prefer_not_to_answer	binary	0.9955	0	non-response indicator (one-hot); not an informative exposure
Internet_Usage	10105	internet_user_pilot_f10105_0_0_Yes	binary	0.9955	0	miss_rate_prot_i0 > 0.20
Internet_Usage	10114	willing_to_be_contacted_by_email_pilot_f10114_0_0_No	binary	0.9955	0	miss_rate_prot_i0 > 0.20
Internet_Usage	10114	willing_to_be_contacted_by_email_pilot_f10114_0_0_Prefer_not_to_answer	binary	0.9955	0	non-response indicator (one-hot); not an informative exposure
Internet_Usage	10114	willing_to_be_contacted_by_email_pilot_f10114_0_0_Yes	binary	0.9955	0	miss_rate_prot_i0 > 0.20
Internet_Usage	10749	time_using_mobile_phone_in_last_3_months_pilot_f10749_0_0	ordinal	0.9967	0	miss_rate_prot_i0 > 0.20
Internet_Usage	10886	difference_in_mobile_phone_use_compared_to_one_year_previously_pilot_f10886_0_0_Do_not_know	binary	0.9967	0	non-response indicator (one-hot); not an informative exposure
Internet_Usage	10886	difference_in_mobile_phone_use_compared_to_one_year_previously_pilot_f10886_0_0_I_didn.t_use_a_mobile_phone_one_year_ago	binary	0.9967	0	miss_rate_prot_i0 > 0.20
Internet_Usage	10886	difference_in_mobile_phone_use_compared_to_one_year_previously_pilot_f10886_0_0_No	binary	0.9967	0	miss_rate_prot_i0 > 0.20
Internet_Usage	10886	difference_in_mobile_phone_use_compared_to_one_year_previously_pilot_f10886_0_0_Prefer_not_to_answer	binary	0.9967	0	non-response indicator (one-hot); not an informative exposure
Internet_Usage	10886	difference_in_mobile_phone_use_compared_to_one_year_previously_pilot_f10886_0_0_Yes._use_is_now_less_frequent	binary	0.9967	0	miss_rate_prot_i0 > 0.20
Internet_Usage	10886	difference_in_mobile_phone_use_compared_to_one_year_previously_pilot_f10886_0_0_Yes._use_is_now_more_frequent	binary	0.9967	0	miss_rate_prot_i0 > 0.20
Residential_Air_Pollution	24003	nitrogen_dioxide_air_pollution._2010_f24003_0_0	continuous	0	0	superseded by no2_mean (mean-across-years feature used instead)
Residential_Air_Pollution	24004	nitrogen_oxides_air_pollution._2010_f24004_0_0	continuous	0	1
Residential_Air_Pollution	24005	particulate_matter_air_pollution_pm10._2010_f24005_0_0	continuous	0.0672	1
Residential_Air_Pollution	24006	particulate_matter_air_pollution_pm2_5._2010_f24006_0_0	continuous	0.0672	0	superseded by pm2_5_mean (mean-across-years feature used instead)
Residential_Air_Pollution	24007	particulate_matter_air_pollution_pm2_5_absorbance._2010_f24007_0_0	continuous	0.0672	1
Residential_Air_Pollution	24008	particulate_matter_air_pollution_2_5_10um._2010_f24008_0_0	continuous	0.0672	1
Residential_Air_Pollution	24009	traffic_intensity_on_the_nearest_road_f24009_0_0	continuous	0	1
Residential_Air_Pollution	24011	traffic_intensity_on_the_nearest_major_road_f24011_0_0	continuous	0	1
Residential_Air_Pollution	24013	total_traffic_load_on_major_roads_f24013_0_0	continuous	0	1
Residential_Air_Pollution	24015	sum_of_road_length_of_major_roads_within_100m_f24015_0_0	continuous	0	1
Residential_Air_Pollution	24016	nitrogen_dioxide_air_pollution._2005_f24016_0_0	continuous	0	0	superseded by no2_mean (mean-across-years feature used instead)
Residential_Air_Pollution	24017	nitrogen_dioxide_air_pollution._2006_f24017_0_0	continuous	0	0	superseded by no2_mean (mean-across-years feature used instead)
Residential_Air_Pollution	24018	nitrogen_dioxide_air_pollution._2007_f24018_0_0	continuous	0	0	superseded by no2_mean (mean-across-years feature used instead)
Residential_Air_Pollution	24019	particulate_matter_air_pollution_pm10._2007_f24019_0_0	continuous	0.0021	1
Residential_Air_Pollution		no2_mean	continuous	0	1
Residential_Air_Pollution		pm2_5_mean	continuous	0.0672	1
Residential_Noise_Pollution	24020	average_daytime_sound_level_of_noise_pollution_f24020_0_0	continuous	0	1
Residential_Noise_Pollution	24021	average_evening_sound_level_of_noise_pollution_f24021_0_0	continuous	0	1
Residential_Noise_Pollution	24022	average_night_time_sound_level_of_noise_pollution_f24022_0_0	continuous	0	1
Sexual_Factors	2129	answered_sexual_history_questions_f2129_0_0	binary	0	1
Sexual_Factors	2139	age_first_had_sexual_intercourse_f2139_0_0	continuous	0.1355	1
Sexual_Factors	2149	lifetime_number_of_sexual_partners_f2149_0_0	continuous	0.1979	1
Sexual_Factors	2159	ever_had_same_sex_intercourse_f2159_0_0_No	binary	0.1035	1
Sexual_Factors	2159	ever_had_same_sex_intercourse_f2159_0_0_Prefer_not_to_answer	binary	0.1035	0	non-response indicator (one-hot); not an informative exposure
Sexual_Factors	2159	ever_had_same_sex_intercourse_f2159_0_0_Yes	binary	0.1035	1
Sexual_Factors	3669	lifetime_number_of_same_sex_sexual_partners_f3669_0_0	continuous	0.9733	0	miss_rate_prot_i0 > 0.20
Sleep	1160	sleep_duration_f1160_0_0	continuous	0.0076	1
Sleep	1170	getting_up_in_morning_f1170_0_0	ordinal	0.0067	1
Sleep	1180	morning_evening_person_chronotype_f1180_0_0_Definitely_evening	binary	0.1149	0	monomorphic (zero variance in proteomics-i0 sample)
Sleep	1180	morning_evening_person_chronotype_f1180_0_0_Definitely_morning	binary	0.1149	1
Sleep	1180	morning_evening_person_chronotype_f1180_0_0_More_evening	binary	0.1149	1
Sleep	1180	morning_evening_person_chronotype_f1180_0_0_More_morning	binary	0.1149	1
Sleep	1190	nap_during_day_f1190_0_0	ordinal	0.0023	1
Sleep	1200	sleeplessness_insomnia_f1200_0_0	ordinal	0.0011	1
Sleep	1210	snoring_f1210_0_0_Do_not_know	binary	0	0	non-response indicator (one-hot); not an informative exposure
Sleep	1210	snoring_f1210_0_0_No	binary	0	1
Sleep	1210	snoring_f1210_0_0_Prefer_not_to_answer	binary	0	0	non-response indicator (one-hot); not an informative exposure
Sleep	1210	snoring_f1210_0_0_Yes	binary	0	1
Sleep	1220	daytime_dozing_sleeping_f1220_0_0	ordinal	0.006	1
Smoking	1239	current_tobacco_smoking_f1239_0_0_No	binary	0	1
Smoking	1239	current_tobacco_smoking_f1239_0_0_Only_occasionally	binary	0	1
Smoking	1239	current_tobacco_smoking_f1239_0_0_Prefer_not_to_answer	ordinal	0	0	non-response indicator (one-hot); not an informative exposure
Smoking	1239	current_tobacco_smoking_f1239_0_0_Yes._on_most_or_all_days	binary	0	1
Smoking	1249	past_tobacco_smoking_f1249_0_0	ordinal	0.0814	1
Smoking	1259	smoking_smokers_in_household_f1259_0_0_No	binary	0.0819	1
Smoking	1259	smoking_smokers_in_household_f1259_0_0_Prefer_not_to_answer	binary	0.0819	0	non-response indicator (one-hot); not an informative exposure
Smoking	1259	smoking_smokers_in_household_f1259_0_0_Yes._more_than_one_household_member_smokes	binary	0.0819	1
Smoking	1259	smoking_smokers_in_household_f1259_0_0_Yes._one_household_member_smokes	binary	0.0819	1
Smoking	1269	exposure_to_tobacco_smoke_at_home_f1269_0_0	continuous	0.1024	1
Smoking	1279	exposure_to_tobacco_smoke_outside_home_f1279_0_0	continuous	0.1622	1
Smoking	2644	light_smokers_at_least_100_smokes_in_lifetime_f2644_0_0_Do_not_know	binary	0.7271	0	non-response indicator (one-hot); not an informative exposure
Smoking	2644	light_smokers_at_least_100_smokes_in_lifetime_f2644_0_0_No	binary	0.7271	0	miss_rate_prot_i0 > 0.20
Smoking	2644	light_smokers_at_least_100_smokes_in_lifetime_f2644_0_0_Prefer_not_to_answer	binary	0.7271	0	non-response indicator (one-hot); not an informative exposure
Smoking	2644	light_smokers_at_least_100_smokes_in_lifetime_f2644_0_0_Yes	binary	0.7271	0	miss_rate_prot_i0 > 0.20
Smoking	2867	age_started_smoking_in_former_smokers_f2867_0_0	continuous	0.7557	0	miss_rate_prot_i0 > 0.20
Smoking	2877	type_of_tobacco_previously_smoked_f2877_0_0_Cigars_or_pipes	binary	0.7543	0	miss_rate_prot_i0 > 0.20
Smoking	2877	type_of_tobacco_previously_smoked_f2877_0_0_Hand.rolled_cigarettes	binary	0.7543	0	miss_rate_prot_i0 > 0.20
Smoking	2877	type_of_tobacco_previously_smoked_f2877_0_0_Manufactured_cigarettes	binary	0.7543	0	miss_rate_prot_i0 > 0.20
Smoking	2877	type_of_tobacco_previously_smoked_f2877_0_0_None_of_the_above	binary	0.7543	0	miss_rate_prot_i0 > 0.20
Smoking	2877	type_of_tobacco_previously_smoked_f2877_0_0_Prefer_not_to_answer	binary	0.7543	0	non-response indicator (one-hot); not an informative exposure
Smoking	2887	number_of_cigarettes_previously_smoked_daily_f2887_0_0	continuous	0.7676	0	miss_rate_prot_i0 > 0.20
Smoking	2897	age_stopped_smoking_f2897_0_0	continuous	0.7556	0	miss_rate_prot_i0 > 0.20
Smoking	2907	ever_stopped_smoking_for_6_plus_months_f2907_0_0_Do_not_know	binary	0.7555	0	non-response indicator (one-hot); not an informative exposure
Smoking	2907	ever_stopped_smoking_for_6_plus_months_f2907_0_0_No	binary	0.7555	0	miss_rate_prot_i0 > 0.20
Smoking	2907	ever_stopped_smoking_for_6_plus_months_f2907_0_0_Prefer_not_to_answer	binary	0.7555	0	non-response indicator (one-hot); not an informative exposure
Smoking	2907	ever_stopped_smoking_for_6_plus_months_f2907_0_0_Yes	binary	0.7555	0	miss_rate_prot_i0 > 0.20
Smoking	2926	number_of_unsuccessful_stop_smoking_attempts_f2926_0_0	continuous	0.7776	0	miss_rate_prot_i0 > 0.20
Smoking	2936	likelihood_of_resuming_smoking_f2936_0_0	ordinal	0.7611	0	miss_rate_prot_i0 > 0.20
Smoking	3436	age_started_smoking_in_current_smokers_f3436_0_0	continuous	0.9231	0	miss_rate_prot_i0 > 0.20
Smoking	3446	type_of_tobacco_currently_smoked_f3446_0_0_Cigars_or_pipes	binary	0.9223	0	miss_rate_prot_i0 > 0.20
Smoking	3446	type_of_tobacco_currently_smoked_f3446_0_0_Hand.rolled_cigarettes	binary	0.9223	0	miss_rate_prot_i0 > 0.20
Smoking	3446	type_of_tobacco_currently_smoked_f3446_0_0_Manufactured_cigarettes	binary	0.9223	0	miss_rate_prot_i0 > 0.20
Smoking	3446	type_of_tobacco_currently_smoked_f3446_0_0_None_of_the_above	binary	0.9223	0	miss_rate_prot_i0 > 0.20
Smoking	3446	type_of_tobacco_currently_smoked_f3446_0_0_Prefer_not_to_answer	binary	0.9223	0	non-response indicator (one-hot); not an informative exposure
Smoking	3456	number_of_cigarettes_currently_smoked_daily_current_cigarette_smokers_f3456_0_0	continuous	0.9279	0	miss_rate_prot_i0 > 0.20
Smoking	3466	time_from_waking_to_first_cigarette_f3466_0_0	ordinal	0.9282	0	miss_rate_prot_i0 > 0.20
Smoking	3476	difficulty_not_smoking_for_1_day_f3476_0_0	ordinal	0.9279	0	miss_rate_prot_i0 > 0.20
Smoking	3486	ever_tried_to_stop_smoking_f3486_0_0_No	binary	0.9223	0	miss_rate_prot_i0 > 0.20
Smoking	3486	ever_tried_to_stop_smoking_f3486_0_0_Prefer_not_to_answer	binary	0.9223	0	non-response indicator (one-hot); not an informative exposure
Smoking	3486	ever_tried_to_stop_smoking_f3486_0_0_Yes._tried_and_stopped_for_at_least_6_months	binary	0.9223	0	miss_rate_prot_i0 > 0.20
Smoking	3486	ever_tried_to_stop_smoking_f3486_0_0_Yes._tried_but_was_not_able_to_stop_or_stopped_for_less_than_6_months	binary	0.9223	0	miss_rate_prot_i0 > 0.20
Smoking	3496	wants_to_stop_smoking_f3496_0_0	ordinal	0.9238	0	miss_rate_prot_i0 > 0.20
Smoking	3506	smoking_compared_to_10_years_previous_f3506_0_0	ordinal	0.9225	0	miss_rate_prot_i0 > 0.20
Smoking	5959	previously_smoked_cigarettes_on_most_all_days_f5959_0_0	binary	0	0	monomorphic (zero variance in proteomics-i0 sample)
Smoking	5959	previously_smoked_cigarettes_on_most_all_days_f5959_0_0_No	binary	0.9952	0	miss_rate_prot_i0 > 0.20
Smoking	5959	previously_smoked_cigarettes_on_most_all_days_f5959_0_0_Prefer_not_to_answer	binary	0.9952	0	non-response indicator (one-hot); not an informative exposure
Smoking	5959	previously_smoked_cigarettes_on_most_all_days_f5959_0_0_Yes	binary	0.9952	0	miss_rate_prot_i0 > 0.20
Smoking	6157	why_stopped_smoking_f6157_0_0.multi_Do_not_know	binary	0.7555	0	non-response indicator (one-hot); not an informative exposure
Smoking	6157	why_stopped_smoking_f6157_0_0.multi_Doctor.s_advice	binary	0.7555	0	miss_rate_prot_i0 > 0.20
Smoking	6157	why_stopped_smoking_f6157_0_0.multi_Financial_reasons	binary	0.7555	0	miss_rate_prot_i0 > 0.20
Smoking	6157	why_stopped_smoking_f6157_0_0.multi_Health_precaution	binary	0.7555	0	miss_rate_prot_i0 > 0.20
Smoking	6157	why_stopped_smoking_f6157_0_0.multi_Illness_or_ill_health	binary	0.7555	0	miss_rate_prot_i0 > 0.20
Smoking	6157	why_stopped_smoking_f6157_0_0.multi_None_of_the_above	binary	0.7555	0	miss_rate_prot_i0 > 0.20
Smoking	6157	why_stopped_smoking_f6157_0_0.multi_Prefer_not_to_answer	binary	0.7555	0	non-response indicator (one-hot); not an informative exposure
Smoking	6158	why_reduced_smoking_f6158_0_0.multi_Do_not_know	binary	0.9663	0	non-response indicator (one-hot); not an informative exposure
Smoking	6158	why_reduced_smoking_f6158_0_0.multi_Doctor.s_advice	binary	0.9663	0	miss_rate_prot_i0 > 0.20
Smoking	6158	why_reduced_smoking_f6158_0_0.multi_Financial_reasons	binary	0.9663	0	miss_rate_prot_i0 > 0.20
Smoking	6158	why_reduced_smoking_f6158_0_0.multi_Health_precaution	binary	0.9663	0	miss_rate_prot_i0 > 0.20
Smoking	6158	why_reduced_smoking_f6158_0_0.multi_Illness_or_ill_health	binary	0.9663	0	miss_rate_prot_i0 > 0.20
Smoking	6158	why_reduced_smoking_f6158_0_0.multi_None_of_the_above	binary	0.9663	0	miss_rate_prot_i0 > 0.20
Smoking	6158	why_reduced_smoking_f6158_0_0.multi_Prefer_not_to_answer	binary	0.9663	0	non-response indicator (one-hot); not an informative exposure
Smoking	6183	number_of_cigarettes_previously_smoked_daily_current_cigar_pipe_smokers_f6183_0_0	continuous	0.9966	0	miss_rate_prot_i0 > 0.20
Smoking	6194	age_stopped_smoking_cigarettes_current_cigar_pipe_or_previous_cigarette_smoker_f6194_0_0	continuous	0.9968	0	miss_rate_prot_i0 > 0.20
Smoking	10115	why_stopped_smoking_pilot_f10115_0_0_Do_not_know	binary	0.9988	0	non-response indicator (one-hot); not an informative exposure
Smoking	10115	why_stopped_smoking_pilot_f10115_0_0_Financial_reasons	binary	0.9988	0	miss_rate_prot_i0 > 0.20
Smoking	10115	why_stopped_smoking_pilot_f10115_0_0_Illness	binary	0.9988	0	miss_rate_prot_i0 > 0.20
Smoking	10115	why_stopped_smoking_pilot_f10115_0_0_Other_reason	binary	0.9988	0	miss_rate_prot_i0 > 0.20
Smoking	10115	why_stopped_smoking_pilot_f10115_0_0_Prefer_not_to_answer	binary	0.9988	0	non-response indicator (one-hot); not an informative exposure
Smoking	10827	ever_stopped_smoking_for_6_plus_months_pilot_f10827_0_0_Do_not_know	binary	0.9988	0	non-response indicator (one-hot); not an informative exposure
Smoking	10827	ever_stopped_smoking_for_6_plus_months_pilot_f10827_0_0_No	binary	0.9988	0	miss_rate_prot_i0 > 0.20
Smoking	10827	ever_stopped_smoking_for_6_plus_months_pilot_f10827_0_0_Yes	binary	0.9988	0	miss_rate_prot_i0 > 0.20
Smoking	10895	light_smokers_at_least_100_smokes_in_lifetime_pilot_f10895_0_0	binary	0.9989	0	miss_rate_prot_i0 > 0.20
Smoking	20116	smoking_status_f20116_0_0_Current	binary	0	1
Smoking	20116	smoking_status_f20116_0_0_Never	binary	0	1
Smoking	20116	smoking_status_f20116_0_0_Prefer_not_to_answer	binary	0	0	non-response indicator (one-hot); not an informative exposure
Smoking	20116	smoking_status_f20116_0_0_Previous	binary	0	1
Smoking	20160	ever_smoked_f20160_0_0	binary	0.0037	1
Smoking	20161	pack_years_of_smoking_f20161_0_0	continuous	0.0036	1
Smoking	20162	pack_years_adult_smoking_as_proportion_of_life_span_exposed_to_smoking_f20162_0_0	continuous	0.6951	0	miss_rate_prot_i0 > 0.20
Sun_Exposure	1050	time_spend_outdoors_in_summer_f1050_0_0	continuous	0.0637	1
Sun_Exposure	1060	time_spent_outdoors_in_winter_f1060_0_0	continuous	0.0635	1
Sun_Exposure	1727	ease_of_skin_tanning_f1727_0_0	ordinal	0.0366	1
Sun_Exposure	1737	childhood_sunburn_occasions_f1737_0_0	continuous	0.2491	0	miss_rate_prot_i0 > 0.20
Sun_Exposure	2267	use_of_sun_uv_protection_f2267_0_0	ordinal	0.0073	1
Sun_Exposure	2277	frequency_of_solarium_sunlamp_use_f2277_0_0	continuous	0.0171	1
Vitamins	6155	vitamin_and_mineral_supplements_f6155_0_0.multi_Folic_acid_or_Folate_.Vit_B9.	binary	0	1
Vitamins	6155	vitamin_and_mineral_supplements_f6155_0_0.multi_Multivitamins_..._minerals	binary	0	1
Vitamins	6155	vitamin_and_mineral_supplements_f6155_0_0.multi_None_of_the_above	binary	0	1
Vitamins	6155	vitamin_and_mineral_supplements_f6155_0_0.multi_Prefer_not_to_answer	binary	0	0	non-response indicator (one-hot); not an informative exposure
Vitamins	6155	vitamin_and_mineral_supplements_f6155_0_0.multi_Vitamin_A	binary	0	1
Vitamins	6155	vitamin_and_mineral_supplements_f6155_0_0.multi_Vitamin_B	binary	0	1
Vitamins	6155	vitamin_and_mineral_supplements_f6155_0_0.multi_Vitamin_C	binary	0	1
Vitamins	6155	vitamin_and_mineral_supplements_f6155_0_0.multi_Vitamin_D	binary	0	1
Vitamins	6155	vitamin_and_mineral_supplements_f6155_0_0.multi_Vitamin_E	binary	0	1
Vitamins	6179	mineral_and_other_dietary_supplements_f6179_0_0.multi_Calcium	binary	0	1
Vitamins	6179	mineral_and_other_dietary_supplements_f6179_0_0.multi_Fish_oil_.including_cod_liver_oil.	binary	0	1
Vitamins	6179	mineral_and_other_dietary_supplements_f6179_0_0.multi_Glucosamine	binary	0	1
Vitamins	6179	mineral_and_other_dietary_supplements_f6179_0_0.multi_Iron	binary	0	1
Vitamins	6179	mineral_and_other_dietary_supplements_f6179_0_0.multi_None_of_the_above	binary	0	1
Vitamins	6179	mineral_and_other_dietary_supplements_f6179_0_0.multi_Prefer_not_to_answer	binary	0	0	non-response indicator (one-hot); not an informative exposure
Vitamins	6179	mineral_and_other_dietary_supplements_f6179_0_0.multi_Selenium	binary	0	1
Vitamins	6179	mineral_and_other_dietary_supplements_f6179_0_0.multi_Zinc	binary	0	1

### Sheet: S_disease_list
ICD10	Disease	UKB field	N participants	N incident cases	DZ_ID
A04	Other bacterial intestinal infections	f130008	12411	107	age_a04_first_reported_other_bacterial_intestinal_infections_f130008_0_0
A09	Diarrhoea and gastro enteritis of presumed infectious origin	f130018	12421	521	age_a09_first_reported_diarrhoea_and_gastro_enteritis_of_presumed_infectious_origin_f130018_0_0
A41	Other septicaemia	f130070	12465	320	age_a41_first_reported_other_septicaemia_f130070_0_0
B02	Zoster herpes zoster	f130178	12266	231	age_b02_first_reported_zoster_herpes_zoster_f130178_0_0
B07	Viral warts	f130188	12110	143	age_b07_first_reported_viral_warts_f130188_0_0
B34	Viral infection of unspecified site	f130224	12328	155	age_b34_first_reported_viral_infection_of_unspecified_site_f130224_0_0
B35	Dermatophytosis	f130226	11922	275	age_b35_first_reported_dermatophytosis_f130226_0_0
B37	Candidiasis	f130230	12429	160	age_b37_first_reported_candidiasis_f130230_0_0
B95	Streptococcus and staphylococcus as the cause of diseases classified to other chapters	f130336	12342	161	age_b95_first_reported_streptococcus_and_staphylococcus_as_the_cause_of_diseases_classified_to_other_chapters_f130336_0_0
B96	Other bacterial agents as the cause of diseases classified to other chapters	f130338	12309	314	age_b96_first_reported_other_bacterial_agents_as_the_cause_of_diseases_classified_to_other_chapters_f130338_0_0
D50	Iron deficiency anaemia	f130622	12252	517	age_d50_first_reported_iron_deficiency_anaemia_f130622_0_0
D64	Other anaemias	f130648	12255	571	age_d64_first_reported_other_anaemias_f130648_0_0
D69	Purpura and other haemorrhagic conditions	f130658	12307	106	age_d69_first_reported_purpura_and_other_haemorrhagic_conditions_f130658_0_0
D70	Agranulocytosis	f130660	12476	133	age_d70_first_reported_agranulocytosis_f130660_0_0
E03	Other hypothyroidism	f130696	11889	289	age_e03_first_reported_other_hypothyroidism_f130696_0_0
E11	Non insulin dependent diabetes mellitus	f130708	12239	647	age_e11_first_reported_non_insulin_dependent_diabetes_mellitus_f130708_0_0
E55	Vitamin d deficiency	f130774	12390	139	age_e55_first_reported_vitamin_d_deficiency_f130774_0_0
E66	Obesity	f130792	12206	963	age_e66_first_reported_obesity_f130792_0_0
E78	Disorders of lipoprotein metabolism and other lipidaemias	f130814	10782	1217	age_e78_first_reported_disorders_of_lipoprotein_metabolism_and_other_lipidaemias_f130814_0_0
E83	Disorders of mineral metabolism	f130820	12393	219	age_e83_first_reported_disorders_of_mineral_metabolism_f130820_0_0
E86	Volume depletion	f130826	12501	251	age_e86_first_reported_volume_depletion_f130826_0_0
E87	Other disorders of fluid electrolyte and acid base balance	f130828	12398	530	age_e87_first_reported_other_disorders_of_fluid_electrolyte_and_acid_base_balance_f130828_0_0
F03	Unspecified dementia	f130842	12487	103	age_f03_first_reported_unspecified_dementia_f130842_0_0
F05	Delirium not induced by alcohol and other psychoactive substances	f130846	12518	144	age_f05_first_reported_delirium_not_induced_by_alcohol_and_other_psychoactive_substances_f130846_0_0
F10	Mental and behavioural disorders due to use of alcohol	f130854	12480	190	age_f10_first_reported_mental_and_behavioural_disorders_due_to_use_of_alcohol_f130854_0_0
F17	Mental and behavioural disorders due to use of tobacco	f130868	12113	269	age_f17_first_reported_mental_and_behavioural_disorders_due_to_use_of_tobacco_f130868_0_0
F32	Depressive episode	f130894	11559	462	age_f32_first_reported_depressive_episode_f130894_0_0
F41	Other anxiety disorders	f130906	12042	555	age_f41_first_reported_other_anxiety_disorders_f130906_0_0
F43	Reaction to severe stress and adjustment disorders	f130910	12227	113	age_f43_first_reported_reaction_to_severe_stress_and_adjustment_disorders_f130910_0_0
G20	Parkinsons disease	f131022	12376	170	age_g20_first_reported_parkinsons_disease_f131022_0_0
G43	Migraine	f131052	11954	166	age_g43_first_reported_migraine_f131052_0_0
G45	Transient cerebral ischaemic attacks and related syndromes	f131056	12347	131	age_g45_first_reported_transient_cerebral_ischaemic_attacks_and_related_syndromes_f131056_0_0
G47	Sleep disorders	f131060	12271	271	age_g47_first_reported_sleep_disorders_f131060_0_0
G55	Nerve root and plexus compressions in diseases classified elsewhere	f131072	12266	178	age_g55_first_reported_nerve_root_and_plexus_compressions_in_diseases_classified_elsewhere_f131072_0_0
G56	Mononeuropathies of upper limb	f131074	12187	320	age_g56_first_reported_mononeuropathies_of_upper_limb_f131074_0_0
G62	Other polyneuropathies	f131086	12367	105	age_g62_first_reported_other_polyneuropathies_f131086_0_0
H00	Hordeolum and chalazion	f131128	12279	115	age_h00_first_reported_hordeolum_and_chalazion_f131128_0_0
H02	Other disorders of eyelid	f131132	12276	215	age_h02_first_reported_other_disorders_of_eyelid_f131132_0_0
H04	Disorders of lachrymal system	f131136	12358	245	age_h04_first_reported_disorders_of_lachrymal_system_f131136_0_0
H10	Conjunctivitis	f131142	11889	154	age_h10_first_reported_conjunctivitis_f131142_0_0
H11	Other disorders of conjunctiva	f131144	12393	116	age_h11_first_reported_other_disorders_of_conjunctiva_f131144_0_0
H18	Other disorders of cornea	f131154	12476	112	age_h18_first_reported_other_disorders_of_cornea_f131154_0_0
H25	Senile cataract	f131164	12468	755	age_h25_first_reported_senile_cataract_f131164_0_0
H26	Other cataract	f131166	12252	932	age_h26_first_reported_other_cataract_f131166_0_0
H33	Retinal detachments and breaks	f131178	12415	129	age_h33_first_reported_retinal_detachments_and_breaks_f131178_0_0
H35	Other retinal disorders	f131182	12411	316	age_h35_first_reported_other_retinal_disorders_f131182_0_0
H40	Glaucoma	f131186	12318	282	age_h40_first_reported_glaucoma_f131186_0_0
H43	Disorders of vitreous body	f131190	12405	196	age_h43_first_reported_disorders_of_vitreous_body_f131190_0_0
H52	Disorders of refraction and accommodation	f131208	12418	294	age_h52_first_reported_disorders_of_refraction_and_accommodation_f131208_0_0
H53	Visual disturbances	f131210	12258	218	age_h53_first_reported_visual_disturbances_f131210_0_0
H60	Otitis externa	f131222	12202	218	age_h60_first_reported_otitis_externa_f131222_0_0
H61	Other disorders of external ear	f131224	12053	418	age_h61_first_reported_other_disorders_of_external_ear_f131224_0_0
H81	Disorders of vestibular function	f131252	12279	211	age_h81_first_reported_disorders_of_vestibular_function_f131252_0_0
H83	Other diseases of inner ear	f131256	12316	153	age_h83_first_reported_other_diseases_of_inner_ear_f131256_0_0
H90	Conductive and sensorineural hearing loss	f131258	12426	122	age_h90_first_reported_conductive_and_sensorineural_hearing_loss_f131258_0_0
H91	Other hearing loss	f131260	12413	323	age_h91_first_reported_other_hearing_loss_f131260_0_0
H92	Otalgia and effusion of ear	f131262	12130	163	age_h92_first_reported_otalgia_and_effusion_of_ear_f131262_0_0
H93	Other disorders of ear not elsewhere classified	f131264	12194	170	age_h93_first_reported_other_disorders_of_ear_not_elsewhere_classified_f131264_0_0
I08	Multiple valve diseases	f131282	12349	217	age_i08_first_reported_multiple_valve_diseases_f131282_0_0
I10	Essential primary hypertension	f131286	9295	1491	age_i10_first_reported_essential_primary_hypertension_f131286_0_0
I20	Angina pectoris	f131296	12102	403	age_i20_first_reported_angina_pectoris_f131296_0_0
I21	Acute myocardial infarction	f131298	12248	279	age_i21_first_reported_acute_myocardial_infarction_f131298_0_0
I25	Chronic ischaemic heart disease	f131306	12154	888	age_i25_first_reported_chronic_ischaemic_heart_disease_f131306_0_0
I26	Pulmonary embolism	f131308	12404	219	age_i26_first_reported_pulmonary_embolism_f131308_0_0
I27	Other pulmonary heart diseases	f131310	12474	109	age_i27_first_reported_other_pulmonary_heart_diseases_f131310_0_0
I34	Nonrheumatic mitral valve disorders	f131322	12396	185	age_i34_first_reported_nonrheumatic_mitral_valve_disorders_f131322_0_0
I35	Nonrheumatic aortic valve disorders	f131324	12496	168	age_i35_first_reported_nonrheumatic_aortic_valve_disorders_f131324_0_0
I44	Atrioventricular and left bundle branch block	f131342	12466	301	age_i44_first_reported_atrioventricular_and_left_bundle_branch_block_f131342_0_0
I45	Other conduction disorders	f131344	12498	195	age_i45_first_reported_other_conduction_disorders_f131344_0_0
I47	Paroxysmal tachycardia	f131348	12446	145	age_i47_first_reported_paroxysmal_tachycardia_f131348_0_0
I48	Atrial fibrillation and flutter	f131350	12299	792	age_i48_first_reported_atrial_fibrillation_and_flutter_f131350_0_0
I49	Other cardiac arrhythmias	f131352	12202	252	age_i49_first_reported_other_cardiac_arrhythmias_f131352_0_0
I50	Heart failure	f131354	12447	391	age_i50_first_reported_heart_failure_f131354_0_0
I51	Complications and ill defined descriptions of heart disease	f131356	12320	429	age_i51_first_reported_complications_and_ill_defined_descriptions_of_heart_disease_f131356_0_0
I63	Cerebral infarction	f131366	12472	195	age_i63_first_reported_cerebral_infarction_f131366_0_0
I67	Other cerebrovascular diseases	f131374	12464	252	age_i67_first_reported_other_cerebrovascular_diseases_f131374_0_0
I71	Aortic aneurysm and dissection	f131382	12410	109	age_i71_first_reported_aortic_aneurysm_and_dissection_f131382_0_0
I73	Other peripheral vascular diseases	f131386	12393	194	age_i73_first_reported_other_peripheral_vascular_diseases_f131386_0_0
I80	Phlebitis and thrombophlebitis	f131396	12237	180	age_i80_first_reported_phlebitis_and_thrombophlebitis_f131396_0_0
I83	Varicose veins of lower extremities	f131402	12121	219	age_i83_first_reported_varicose_veins_of_lower_extremities_f131402_0_0
I84	Haemorrhoids	f131404	12118	413	age_i84_first_reported_haemorrhoids_f131404_0_0
I95	Hypotension	f131416	12473	444	age_i95_first_reported_hypotension_f131416_0_0
J01	Acute sinusitis	f131426	12037	134	age_j01_first_reported_acute_sinusitis_f131426_0_0
J02	Acute pharyngitis	f131428	12030	160	age_j02_first_reported_acute_pharyngitis_f131428_0_0
J06	Acute upper respiratory infections of multiple and unspecified sites	f131436	11631	490	age_j06_first_reported_acute_upper_respiratory_infections_of_multiple_and_unspecified_sites_f131436_0_0
J18	Pneumonia organism unspecified	f131456	12243	583	age_j18_first_reported_pneumonia_organism_unspecified_f131456_0_0
J22	Unspecified acute lower respiratory infection	f131462	11746	735	age_j22_first_reported_unspecified_acute_lower_respiratory_infection_f131462_0_0
J30	Vasomotor and allergic rhinitis	f131464	11151	188	age_j30_first_reported_vasomotor_and_allergic_rhinitis_f131464_0_0
J32	Chronic sinusitis	f131468	12268	125	age_j32_first_reported_chronic_sinusitis_f131468_0_0
J34	Other disorders of nose and nasal sinuses	f131472	12211	165	age_j34_first_reported_other_disorders_of_nose_and_nasal_sinuses_f131472_0_0
J44	Other chronic obstructive pulmonary disease	f131492	12345	280	age_j44_first_reported_other_chronic_obstructive_pulmonary_disease_f131492_0_0
J45	Asthma	f131494	11036	308	age_j45_first_reported_asthma_f131494_0_0
J47	Bronchiectasis	f131498	12457	131	age_j47_first_reported_bronchiectasis_f131498_0_0
J84	Other interstitial pulmonary diseases	f131528	12484	123	age_j84_first_reported_other_interstitial_pulmonary_diseases_f131528_0_0
J90	Pleural effusion not elsewhere classified	f131534	12468	348	age_j90_first_reported_pleural_effusion_not_elsewhere_classified_f131534_0_0
J96	Respiratory failure not elsewhere classified	f131546	12376	167	age_j96_first_reported_respiratory_failure_not_elsewhere_classified_f131546_0_0
J98	Other respiratory disorders	f131548	12361	439	age_j98_first_reported_other_respiratory_disorders_f131548_0_0
K13	Other diseases of lip and oral mucosa	f131578	12373	132	age_k13_first_reported_other_diseases_of_lip_and_oral_mucosa_f131578_0_0
K20	Oesophagitis	f131582	12327	277	age_k20_first_reported_oesophagitis_f131582_0_0
K21	Gastro oesophageal reflux disease	f131584	11673	1100	age_k21_first_reported_gastro_oesophageal_reflux_disease_f131584_0_0
K22	Other diseases of oesophagus	f131586	12359	409	age_k22_first_reported_other_diseases_of_oesophagus_f131586_0_0
K25	Gastric ulcer	f131590	12211	151	age_k25_first_reported_gastric_ulcer_f131590_0_0
K29	Gastritis and duodenitis	f131598	11969	990	age_k29_first_reported_gastritis_and_duodenitis_f131598_0_0
K30	Dyspepsia	f131600	12268	282	age_k30_first_reported_dyspepsia_f131600_0_0
K31	Other diseases of stomach and duodenum	f131602	12415	446	age_k31_first_reported_other_diseases_of_stomach_and_duodenum_f131602_0_0
K40	Inguinal hernia	f131612	12083	472	age_k40_first_reported_inguinal_hernia_f131612_0_0
K42	Umbilical hernia	f131616	12427	118	age_k42_first_reported_umbilical_hernia_f131616_0_0
K43	Ventral hernia	f131618	12436	109	age_k43_first_reported_ventral_hernia_f131618_0_0
K44	Diaphragmatic hernia	f131620	12002	956	age_k44_first_reported_diaphragmatic_hernia_f131620_0_0
K52	Other non infective gastro enteritis and colitis	f131630	12210	378	age_k52_first_reported_other_non_infective_gastro_enteritis_and_colitis_f131630_0_0
K56	Paralytic ileus and intestinal obstruction without hernia	f131634	12481	225	age_k56_first_reported_paralytic_ileus_and_intestinal_obstruction_without_hernia_f131634_0_0
K57	Diverticular disease of intestine	f131636	12126	1423	age_k57_first_reported_diverticular_disease_of_intestine_f131636_0_0
K58	Irritable bowel syndrome	f131638	11919	229	age_k58_first_reported_irritable_bowel_syndrome_f131638_0_0
K59	Other functional intestinal disorders	f131640	12331	717	age_k59_first_reported_other_functional_intestinal_disorders_f131640_0_0
K62	Other diseases of anus and rectum	f131646	12037	679	age_k62_first_reported_other_diseases_of_anus_and_rectum_f131646_0_0
K63	Other diseases of intestine	f131648	12378	842	age_k63_first_reported_other_diseases_of_intestine_f131648_0_0
K64	Haemorrhoids and perianal venous thrombosis	f131650	11934	788	age_k64_first_reported_haemorrhoids_and_perianal_venous_thrombosis_f131650_0_0
K66	Other disorders of peritoneum	f131654	12472	200	age_k66_first_reported_other_disorders_of_peritoneum_f131654_0_0
K76	Other diseases of liver	f131670	12486	344	age_k76_first_reported_other_diseases_of_liver_f131670_0_0
K80	Cholelithiasis	f131674	11968	417	age_k80_first_reported_cholelithiasis_f131674_0_0
K83	Other diseases of biliary tract	f131680	12495	108	age_k83_first_reported_other_diseases_of_biliary_tract_f131680_0_0
K92	Other diseases of digestive system	f131692	12414	486	age_k92_first_reported_other_diseases_of_digestive_system_f131692_0_0
L02	Cutaneous abscess furuncle and carbuncle	f131700	12358	130	age_l02_first_reported_cutaneous_abscess_furuncle_and_carbuncle_f131700_0_0
L03	Cellulitis	f131702	12162	430	age_l03_first_reported_cellulitis_f131702_0_0
L08	Other local infections of skin and subcutaneous tissue	f131708	12227	177	age_l08_first_reported_other_local_infections_of_skin_and_subcutaneous_tissue_f131708_0_0
L21	Seborrhoeic dermatitis	f131722	12319	110	age_l21_first_reported_seborrhoeic_dermatitis_f131722_0_0
L29	Pruritus	f131738	12355	117	age_l29_first_reported_pruritus_f131738_0_0
L30	Other dermatitis	f131740	11544	363	age_l30_first_reported_other_dermatitis_f131740_0_0
L40	Psoriasis	f131742	12227	107	age_l40_first_reported_psoriasis_f131742_0_0
L57	Skin changes due to chronic exposure to nonionising radiation	f131768	12325	367	age_l57_first_reported_skin_changes_due_to_chronic_exposure_to_nonionising_radiation_f131768_0_0
L60	Nail disorders	f131774	12311	110	age_l60_first_reported_nail_disorders_f131774_0_0
L72	Follicular cysts of skin and subcutaneous tissue	f131794	12281	165	age_l72_first_reported_follicular_cysts_of_skin_and_subcutaneous_tissue_f131794_0_0
L82	Seborrhoeic keratosis	f131806	12111	501	age_l82_first_reported_seborrhoeic_keratosis_f131806_0_0
L89	Decubitus ulcer	f131820	12516	122	age_l89_first_reported_decubitus_ulcer_f131820_0_0
L98	Other disorders of skin and subcutaneous tissue not elsewhere classified	f131836	11866	654	age_l98_first_reported_other_disorders_of_skin_and_subcutaneous_tissue_not_elsewhere_classified_f131836_0_0
M06	Other rheumatoid arthritis	f131850	12365	161	age_m06_first_reported_other_rheumatoid_arthritis_f131850_0_0
M10	Gout	f131858	12270	261	age_m10_first_reported_gout_f131858_0_0
M13	Other arthritis	f131864	12227	771	age_m13_first_reported_other_arthritis_f131864_0_0
M15	Polyarthrosis	f131868	12249	306	age_m15_first_reported_polyarthrosis_f131868_0_0
M16	Coxarthrosis arthrosis of hip	f131870	12365	511	age_m16_first_reported_coxarthrosis_arthrosis_of_hip_f131870_0_0
M17	Gonarthrosis arthrosis of knee	f131872	12185	775	age_m17_first_reported_gonarthrosis_arthrosis_of_knee_f131872_0_0
M19	Other arthrosis	f131876	11390	889	age_m19_first_reported_other_arthrosis_f131876_0_0
M20	Acquired deformities of fingers and toes	f131878	12244	284	age_m20_first_reported_acquired_deformities_of_fingers_and_toes_f131878_0_0
M23	Internal derangement of knee	f131884	12225	326	age_m23_first_reported_internal_derangement_of_knee_f131884_0_0
M25	Other joint disorders not elsewhere classified	f131888	11202	907	age_m25_first_reported_other_joint_disorders_not_elsewhere_classified_f131888_0_0
M35	Other systemic involvement of connective tissue	f131900	12271	134	age_m35_first_reported_other_systemic_involvement_of_connective_tissue_f131900_0_0
M46	Other inflammatory spondylopathies	f131914	12362	109	age_m46_first_reported_other_inflammatory_spondylopathies_f131914_0_0
M47	Spondylosis	f131916	12200	422	age_m47_first_reported_spondylosis_f131916_0_0
M48	Other spondylopathies	f131918	12403	272	age_m48_first_reported_other_spondylopathies_f131918_0_0
M51	Other intervertebral disk disorders	f131924	11959	310	age_m51_first_reported_other_intervertebral_disk_disorders_f131924_0_0
M54	Dorsalgia	f131928	11468	730	age_m54_first_reported_dorsalgia_f131928_0_0
M65	Synovitis and tenosynovitis	f131938	12263	266	age_m65_first_reported_synovitis_and_tenosynovitis_f131938_0_0
M67	Other disorders of synovium and tendon	f131942	12355	127	age_m67_first_reported_other_disorders_of_synovium_and_tendon_f131942_0_0
M70	Soft tissue disorders related to use overuse and pressure	f131946	12305	220	age_m70_first_reported_soft_tissue_disorders_related_to_use_overuse_and_pressure_f131946_0_0
M72	Fibroblastic disorders	f131950	12249	386	age_m72_first_reported_fibroblastic_disorders_f131950_0_0
M75	Shoulder lesions	f131954	12145	430	age_m75_first_reported_shoulder_lesions_f131954_0_0
M76	Enthesopathies of lower limb excluding foot	f131956	12271	116	age_m76_first_reported_enthesopathies_of_lower_limb_excluding_foot_f131956_0_0
M77	Other enthesopathies	f131958	11974	299	age_m77_first_reported_other_enthesopathies_f131958_0_0
M79	Other soft tissue disorders not elsewhere classified	f131960	11447	971	age_m79_first_reported_other_soft_tissue_disorders_not_elsewhere_classified_f131960_0_0
M81	Osteoporosis without pathological fracture	f131964	12316	349	age_m81_first_reported_osteoporosis_without_pathological_fracture_f131964_0_0
M85	Other disorders of bone density and structure	f131972	12406	236	age_m85_first_reported_other_disorders_of_bone_density_and_structure_f131972_0_0
N13	Obstructive and reflux uropathy	f132022	12487	149	age_n13_first_reported_obstructive_and_reflux_uropathy_f132022_0_0
N17	Acute renal failure	f132030	12504	500	age_n17_first_reported_acute_renal_failure_f132030_0_0
N18	Chronic renal failure	f132032	12365	581	age_n18_first_reported_chronic_renal_failure_f132032_0_0
N20	Calculus of kidney and ureter	f132036	12339	133	age_n20_first_reported_calculus_of_kidney_and_ureter_f132036_0_0
N28	Other disorders of kidney and ureter not elsewhere classified	f132050	12392	177	age_n28_first_reported_other_disorders_of_kidney_and_ureter_not_elsewhere_classified_f132050_0_0
N30	Cystitis	f132054	12208	183	age_n30_first_reported_cystitis_f132054_0_0
N32	Other disorders of bladder	f132058	12344	325	age_n32_first_reported_other_disorders_of_bladder_f132058_0_0
N35	Urethral stricture	f132064	12465	100	age_n35_first_reported_urethral_stricture_f132064_0_0
N39	Other disorders of urinary system	f132070	11807	657	age_n39_first_reported_other_disorders_of_urinary_system_f132070_0_0
N40	Hyperplasia of prostate	f132072	12115	618	age_n40_first_reported_hyperplasia_of_prostate_f132072_0_0
N48	Other disorders of penis	f132088	12416	118	age_n48_first_reported_other_disorders_of_penis_f132088_0_0
N50	Other disorders of male genital organs	f132092	12292	143	age_n50_first_reported_other_disorders_of_male_genital_organs_f132092_0_0
N64	Other disorders of breast	f132104	12286	117	age_n64_first_reported_other_disorders_of_breast_f132104_0_0
N81	Female genital prolapse	f132124	12102	263	age_n81_first_reported_female_genital_prolapse_f132124_0_0
N83	Noninflammatory disorders of ovary fallopian tube and broad ligament	f132128	12268	109	age_n83_first_reported_noninflammatory_disorders_of_ovary_fallopian_tube_and_broad_ligament_f132128_0_0
N84	Polyp of female genital tract	f132130	12202	180	age_n84_first_reported_polyp_of_female_genital_tract_f132130_0_0
N89	Other noninflammatory disorders of vagina	f132140	12086	113	age_n89_first_reported_other_noninflammatory_disorders_of_vagina_f132140_0_0
N90	Other noninflammatory disorders of vulva and perineum	f132142	12235	104	age_n90_first_reported_other_noninflammatory_disorders_of_vulva_and_perineum_f132142_0_0
N92	Excessive frequent and irregular menstruation	f132146	11953	167	age_n92_first_reported_excessive_frequent_and_irregular_menstruation_f132146_0_0
N95	Menopausal and other perimenopausal disorders	f132152	11922	357	age_n95_first_reported_menopausal_and_other_perimenopausal_disorders_f132152_0_0
